## Supplementary material for "A plasma proteomic signature links secretome of senescent monocytes to aging- and obesity-related clinical outcomes in humans": Table S1 (part 44 of 80)

### Sheet: Replicate Data (continued)
Table S1: Replicate Data from Quantification of Proteins from MS-Based Secretomics of Senescent and Non-Senescent Monocytes
Nafisa_PRO1	Isoleucine--tRNA ligase, mitochondrial	IARS2	Q9NSE4	Q9NSE4	4.3231	-0.2241	XT NP A	2023ms1276	tRNA aminoacylation for protein translation [GO:0006418]; aminoacyl-tRNA metabolism involved in translational fidelity [GO:0106074]; mitochondrial translation [GO:0032543]; isoleucyl-tRNA aminoacylation [GO:0006428]	tRNA binding [GO:0000049]; aminoacyl-tRNA editing activity [GO:0002161]; isoleucine-tRNA ligase activity [GO:0004822]; ATP binding [GO:0005524]	mitochondrial matrix [GO:0005759]; mitochondrion [GO:0005739]
Nafisa_SEN7	Phosphatidylinositol 3-kinase catalytic subunit type 3	PIK3C3	A8MYT4	Q8NEB9	4.7158	0.1031	XT NP A	2023ms1276	protein lipidation [GO:0006497]; autophagy [GO:0006914]; protein phosphorylation [GO:0006468]; endosome organization [GO:0007032]; cell cycle [GO:0007049]; macroautophagy [GO:0016236]; protein processing [GO:0016485]; regulation of cytokinesis [GO:0032465]; protein localization to phagophore assembly site [GO:0034497]; cellular response to glucose starvation [GO:0042149]; response to leucine [GO:0043201]; early endosome to late endosome transport [GO:0045022]; regulation of protein secretion [GO:0050708]; cell division [GO:0051301]; phosphatidylinositol-3-phosphate biosynthetic process [GO:0036092]; phosphatidylinositol phosphate biosynthetic process [GO:0046854]; endocytosis [GO:0006897]; autophagy of peroxisome [GO:0030242]; phosphatidylinositol-mediated signaling [GO:0048015]; autophagosome assembly [GO:0000045]	protein kinase activity [GO:0004672]; protein binding [GO:0005515]; ATP binding [GO:0005524]; kinase activity [GO:0016301]; 1-phosphatidylinositol-3-kinase activity [GO:0016303]; phosphatidylinositol kinase activity [GO:0052742]	late endosome [GO:0005770]; cytosol [GO:0005829]; axoneme [GO:0005930]; membrane [GO:0016020]; midbody [GO:0030496]; phagocytic vesicle membrane [GO:0030670]; autolysosome [GO:0044754]; phosphatidylinositol 3-kinase complex, class III [GO:0035032]; phosphatidylinositol 3-kinase complex, class III, type I [GO:0034271]; peroxisome [GO:0005777]; phagophore assembly site [GO:0000407]; endosome [GO:0005768]; cytoplasm [GO:0005737]; phosphatidylinositol 3-kinase complex, class III, type II [GO:0034272]
Nafisa_SEN6	Phosphatidylinositol 3-kinase catalytic subunit type 3	PIK3C3	A8MYT4	Q8NEB9	4.7679	0.1408	XT NP A	2023ms1276	protein lipidation [GO:0006497]; autophagy [GO:0006914]; protein phosphorylation [GO:0006468]; endosome organization [GO:0007032]; cell cycle [GO:0007049]; macroautophagy [GO:0016236]; protein processing [GO:0016485]; regulation of cytokinesis [GO:0032465]; protein localization to phagophore assembly site [GO:0034497]; cellular response to glucose starvation [GO:0042149]; response to leucine [GO:0043201]; early endosome to late endosome transport [GO:0045022]; regulation of protein secretion [GO:0050708]; cell division [GO:0051301]; phosphatidylinositol-3-phosphate biosynthetic process [GO:0036092]; phosphatidylinositol phosphate biosynthetic process [GO:0046854]; endocytosis [GO:0006897]; autophagy of peroxisome [GO:0030242]; phosphatidylinositol-mediated signaling [GO:0048015]; autophagosome assembly [GO:0000045]	protein kinase activity [GO:0004672]; protein binding [GO:0005515]; ATP binding [GO:0005524]; kinase activity [GO:0016301]; 1-phosphatidylinositol-3-kinase activity [GO:0016303]; phosphatidylinositol kinase activity [GO:0052742]	late endosome [GO:0005770]; cytosol [GO:0005829]; axoneme [GO:0005930]; membrane [GO:0016020]; midbody [GO:0030496]; phagocytic vesicle membrane [GO:0030670]; autolysosome [GO:0044754]; phosphatidylinositol 3-kinase complex, class III [GO:0035032]; phosphatidylinositol 3-kinase complex, class III, type I [GO:0034271]; peroxisome [GO:0005777]; phagophore assembly site [GO:0000407]; endosome [GO:0005768]; cytoplasm [GO:0005737]; phosphatidylinositol 3-kinase complex, class III, type II [GO:0034272]
Nafisa_SEN5	Phosphatidylinositol 3-kinase catalytic subunit type 3	PIK3C3	A8MYT4	Q8NEB9	4.8417	0.1886	XT NP A	2023ms1276	protein lipidation [GO:0006497]; autophagy [GO:0006914]; protein phosphorylation [GO:0006468]; endosome organization [GO:0007032]; cell cycle [GO:0007049]; macroautophagy [GO:0016236]; protein processing [GO:0016485]; regulation of cytokinesis [GO:0032465]; protein localization to phagophore assembly site [GO:0034497]; cellular response to glucose starvation [GO:0042149]; response to leucine [GO:0043201]; early endosome to late endosome transport [GO:0045022]; regulation of protein secretion [GO:0050708]; cell division [GO:0051301]; phosphatidylinositol-3-phosphate biosynthetic process [GO:0036092]; phosphatidylinositol phosphate biosynthetic process [GO:0046854]; endocytosis [GO:0006897]; autophagy of peroxisome [GO:0030242]; phosphatidylinositol-mediated signaling [GO:0048015]; autophagosome assembly [GO:0000045]	protein kinase activity [GO:0004672]; protein binding [GO:0005515]; ATP binding [GO:0005524]; kinase activity [GO:0016301]; 1-phosphatidylinositol-3-kinase activity [GO:0016303]; phosphatidylinositol kinase activity [GO:0052742]	late endosome [GO:0005770]; cytosol [GO:0005829]; axoneme [GO:0005930]; membrane [GO:0016020]; midbody [GO:0030496]; phagocytic vesicle membrane [GO:0030670]; autolysosome [GO:0044754]; phosphatidylinositol 3-kinase complex, class III [GO:0035032]; phosphatidylinositol 3-kinase complex, class III, type I [GO:0034271]; peroxisome [GO:0005777]; phagophore assembly site [GO:0000407]; endosome [GO:0005768]; cytoplasm [GO:0005737]; phosphatidylinositol 3-kinase complex, class III, type II [GO:0034272]
Nafisa_SEN4	Phosphatidylinositol 3-kinase catalytic subunit type 3	PIK3C3	A8MYT4	Q8NEB9	4.7701	0.1498	XT NP A	2023ms1276	protein lipidation [GO:0006497]; autophagy [GO:0006914]; protein phosphorylation [GO:0006468]; endosome organization [GO:0007032]; cell cycle [GO:0007049]; macroautophagy [GO:0016236]; protein processing [GO:0016485]; regulation of cytokinesis [GO:0032465]; protein localization to phagophore assembly site [GO:0034497]; cellular response to glucose starvation [GO:0042149]; response to leucine [GO:0043201]; early endosome to late endosome transport [GO:0045022]; regulation of protein secretion [GO:0050708]; cell division [GO:0051301]; phosphatidylinositol-3-phosphate biosynthetic process [GO:0036092]; phosphatidylinositol phosphate biosynthetic process [GO:0046854]; endocytosis [GO:0006897]; autophagy of peroxisome [GO:0030242]; phosphatidylinositol-mediated signaling [GO:0048015]; autophagosome assembly [GO:0000045]	protein kinase activity [GO:0004672]; protein binding [GO:0005515]; ATP binding [GO:0005524]; kinase activity [GO:0016301]; 1-phosphatidylinositol-3-kinase activity [GO:0016303]; phosphatidylinositol kinase activity [GO:0052742]	late endosome [GO:0005770]; cytosol [GO:0005829]; axoneme [GO:0005930]; membrane [GO:0016020]; midbody [GO:0030496]; phagocytic vesicle membrane [GO:0030670]; autolysosome [GO:0044754]; phosphatidylinositol 3-kinase complex, class III [GO:0035032]; phosphatidylinositol 3-kinase complex, class III, type I [GO:0034271]; peroxisome [GO:0005777]; phagophore assembly site [GO:0000407]; endosome [GO:0005768]; cytoplasm [GO:0005737]; phosphatidylinositol 3-kinase complex, class III, type II [GO:0034272]
Nafisa_SEN3	Phosphatidylinositol 3-kinase catalytic subunit type 3	PIK3C3	A8MYT4	Q8NEB9	4.7798	0.1602	XT NP A	2023ms1276	protein lipidation [GO:0006497]; autophagy [GO:0006914]; protein phosphorylation [GO:0006468]; endosome organization [GO:0007032]; cell cycle [GO:0007049]; macroautophagy [GO:0016236]; protein processing [GO:0016485]; regulation of cytokinesis [GO:0032465]; protein localization to phagophore assembly site [GO:0034497]; cellular response to glucose starvation [GO:0042149]; response to leucine [GO:0043201]; early endosome to late endosome transport [GO:0045022]; regulation of protein secretion [GO:0050708]; cell division [GO:0051301]; phosphatidylinositol-3-phosphate biosynthetic process [GO:0036092]; phosphatidylinositol phosphate biosynthetic process [GO:0046854]; endocytosis [GO:0006897]; autophagy of peroxisome [GO:0030242]; phosphatidylinositol-mediated signaling [GO:0048015]; autophagosome assembly [GO:0000045]	protein kinase activity [GO:0004672]; protein binding [GO:0005515]; ATP binding [GO:0005524]; kinase activity [GO:0016301]; 1-phosphatidylinositol-3-kinase activity [GO:0016303]; phosphatidylinositol kinase activity [GO:0052742]	late endosome [GO:0005770]; cytosol [GO:0005829]; axoneme [GO:0005930]; membrane [GO:0016020]; midbody [GO:0030496]; phagocytic vesicle membrane [GO:0030670]; autolysosome [GO:0044754]; phosphatidylinositol 3-kinase complex, class III [GO:0035032]; phosphatidylinositol 3-kinase complex, class III, type I [GO:0034271]; peroxisome [GO:0005777]; phagophore assembly site [GO:0000407]; endosome [GO:0005768]; cytoplasm [GO:0005737]; phosphatidylinositol 3-kinase complex, class III, type II [GO:0034272]
Nafisa_SEN2	Phosphatidylinositol 3-kinase catalytic subunit type 3	PIK3C3	A8MYT4	Q8NEB9	4.7596	0.1267	XT NP A	2023ms1276	protein lipidation [GO:0006497]; autophagy [GO:0006914]; protein phosphorylation [GO:0006468]; endosome organization [GO:0007032]; cell cycle [GO:0007049]; macroautophagy [GO:0016236]; protein processing [GO:0016485]; regulation of cytokinesis [GO:0032465]; protein localization to phagophore assembly site [GO:0034497]; cellular response to glucose starvation [GO:0042149]; response to leucine [GO:0043201]; early endosome to late endosome transport [GO:0045022]; regulation of protein secretion [GO:0050708]; cell division [GO:0051301]; phosphatidylinositol-3-phosphate biosynthetic process [GO:0036092]; phosphatidylinositol phosphate biosynthetic process [GO:0046854]; endocytosis [GO:0006897]; autophagy of peroxisome [GO:0030242]; phosphatidylinositol-mediated signaling [GO:0048015]; autophagosome assembly [GO:0000045]	protein kinase activity [GO:0004672]; protein binding [GO:0005515]; ATP binding [GO:0005524]; kinase activity [GO:0016301]; 1-phosphatidylinositol-3-kinase activity [GO:0016303]; phosphatidylinositol kinase activity [GO:0052742]	late endosome [GO:0005770]; cytosol [GO:0005829]; axoneme [GO:0005930]; membrane [GO:0016020]; midbody [GO:0030496]; phagocytic vesicle membrane [GO:0030670]; autolysosome [GO:0044754]; phosphatidylinositol 3-kinase complex, class III [GO:0035032]; phosphatidylinositol 3-kinase complex, class III, type I [GO:0034271]; peroxisome [GO:0005777]; phagophore assembly site [GO:0000407]; endosome [GO:0005768]; cytoplasm [GO:0005737]; phosphatidylinositol 3-kinase complex, class III, type II [GO:0034272]
Nafisa_SEN1	Phosphatidylinositol 3-kinase catalytic subunit type 3	PIK3C3	A8MYT4	Q8NEB9	4.7258	0.1081	XT NP A	2023ms1276	protein lipidation [GO:0006497]; autophagy [GO:0006914]; protein phosphorylation [GO:0006468]; endosome organization [GO:0007032]; cell cycle [GO:0007049]; macroautophagy [GO:0016236]; protein processing [GO:0016485]; regulation of cytokinesis [GO:0032465]; protein localization to phagophore assembly site [GO:0034497]; cellular response to glucose starvation [GO:0042149]; response to leucine [GO:0043201]; early endosome to late endosome transport [GO:0045022]; regulation of protein secretion [GO:0050708]; cell division [GO:0051301]; phosphatidylinositol-3-phosphate biosynthetic process [GO:0036092]; phosphatidylinositol phosphate biosynthetic process [GO:0046854]; endocytosis [GO:0006897]; autophagy of peroxisome [GO:0030242]; phosphatidylinositol-mediated signaling [GO:0048015]; autophagosome assembly [GO:0000045]	protein kinase activity [GO:0004672]; protein binding [GO:0005515]; ATP binding [GO:0005524]; kinase activity [GO:0016301]; 1-phosphatidylinositol-3-kinase activity [GO:0016303]; phosphatidylinositol kinase activity [GO:0052742]	late endosome [GO:0005770]; cytosol [GO:0005829]; axoneme [GO:0005930]; membrane [GO:0016020]; midbody [GO:0030496]; phagocytic vesicle membrane [GO:0030670]; autolysosome [GO:0044754]; phosphatidylinositol 3-kinase complex, class III [GO:0035032]; phosphatidylinositol 3-kinase complex, class III, type I [GO:0034271]; peroxisome [GO:0005777]; phagophore assembly site [GO:0000407]; endosome [GO:0005768]; cytoplasm [GO:0005737]; phosphatidylinositol 3-kinase complex, class III, type II [GO:0034272]
Nafisa_PRO7	Phosphatidylinositol 3-kinase catalytic subunit type 3	PIK3C3	A8MYT4	Q8NEB9	4.5113	-0.0435	XT NP A	2023ms1276	protein lipidation [GO:0006497]; autophagy [GO:0006914]; protein phosphorylation [GO:0006468]; endosome organization [GO:0007032]; cell cycle [GO:0007049]; macroautophagy [GO:0016236]; protein processing [GO:0016485]; regulation of cytokinesis [GO:0032465]; protein localization to phagophore assembly site [GO:0034497]; cellular response to glucose starvation [GO:0042149]; response to leucine [GO:0043201]; early endosome to late endosome transport [GO:0045022]; regulation of protein secretion [GO:0050708]; cell division [GO:0051301]; phosphatidylinositol-3-phosphate biosynthetic process [GO:0036092]; phosphatidylinositol phosphate biosynthetic process [GO:0046854]; endocytosis [GO:0006897]; autophagy of peroxisome [GO:0030242]; phosphatidylinositol-mediated signaling [GO:0048015]; autophagosome assembly [GO:0000045]	protein kinase activity [GO:0004672]; protein binding [GO:0005515]; ATP binding [GO:0005524]; kinase activity [GO:0016301]; 1-phosphatidylinositol-3-kinase activity [GO:0016303]; phosphatidylinositol kinase activity [GO:0052742]	late endosome [GO:0005770]; cytosol [GO:0005829]; axoneme [GO:0005930]; membrane [GO:0016020]; midbody [GO:0030496]; phagocytic vesicle membrane [GO:0030670]; autolysosome [GO:0044754]; phosphatidylinositol 3-kinase complex, class III [GO:0035032]; phosphatidylinositol 3-kinase complex, class III, type I [GO:0034271]; peroxisome [GO:0005777]; phagophore assembly site [GO:0000407]; endosome [GO:0005768]; cytoplasm [GO:0005737]; phosphatidylinositol 3-kinase complex, class III, type II [GO:0034272]
Nafisa_PRO6	Phosphatidylinositol 3-kinase catalytic subunit type 3	PIK3C3	A8MYT4	Q8NEB9	4.4386	-0.1064	XT NP A	2023ms1276	protein lipidation [GO:0006497]; autophagy [GO:0006914]; protein phosphorylation [GO:0006468]; endosome organization [GO:0007032]; cell cycle [GO:0007049]; macroautophagy [GO:0016236]; protein processing [GO:0016485]; regulation of cytokinesis [GO:0032465]; protein localization to phagophore assembly site [GO:0034497]; cellular response to glucose starvation [GO:0042149]; response to leucine [GO:0043201]; early endosome to late endosome transport [GO:0045022]; regulation of protein secretion [GO:0050708]; cell division [GO:0051301]; phosphatidylinositol-3-phosphate biosynthetic process [GO:0036092]; phosphatidylinositol phosphate biosynthetic process [GO:0046854]; endocytosis [GO:0006897]; autophagy of peroxisome [GO:0030242]; phosphatidylinositol-mediated signaling [GO:0048015]; autophagosome assembly [GO:0000045]	protein kinase activity [GO:0004672]; protein binding [GO:0005515]; ATP binding [GO:0005524]; kinase activity [GO:0016301]; 1-phosphatidylinositol-3-kinase activity [GO:0016303]; phosphatidylinositol kinase activity [GO:0052742]	late endosome [GO:0005770]; cytosol [GO:0005829]; axoneme [GO:0005930]; membrane [GO:0016020]; midbody [GO:0030496]; phagocytic vesicle membrane [GO:0030670]; autolysosome [GO:0044754]; phosphatidylinositol 3-kinase complex, class III [GO:0035032]; phosphatidylinositol 3-kinase complex, class III, type I [GO:0034271]; peroxisome [GO:0005777]; phagophore assembly site [GO:0000407]; endosome [GO:0005768]; cytoplasm [GO:0005737]; phosphatidylinositol 3-kinase complex, class III, type II [GO:0034272]
Nafisa_PRO5	Phosphatidylinositol 3-kinase catalytic subunit type 3	PIK3C3	A8MYT4	Q8NEB9	4.3836	-0.1536	XT NP A	2023ms1276	protein lipidation [GO:0006497]; autophagy [GO:0006914]; protein phosphorylation [GO:0006468]; endosome organization [GO:0007032]; cell cycle [GO:0007049]; macroautophagy [GO:0016236]; protein processing [GO:0016485]; regulation of cytokinesis [GO:0032465]; protein localization to phagophore assembly site [GO:0034497]; cellular response to glucose starvation [GO:0042149]; response to leucine [GO:0043201]; early endosome to late endosome transport [GO:0045022]; regulation of protein secretion [GO:0050708]; cell division [GO:0051301]; phosphatidylinositol-3-phosphate biosynthetic process [GO:0036092]; phosphatidylinositol phosphate biosynthetic process [GO:0046854]; endocytosis [GO:0006897]; autophagy of peroxisome [GO:0030242]; phosphatidylinositol-mediated signaling [GO:0048015]; autophagosome assembly [GO:0000045]	protein kinase activity [GO:0004672]; protein binding [GO:0005515]; ATP binding [GO:0005524]; kinase activity [GO:0016301]; 1-phosphatidylinositol-3-kinase activity [GO:0016303]; phosphatidylinositol kinase activity [GO:0052742]	late endosome [GO:0005770]; cytosol [GO:0005829]; axoneme [GO:0005930]; membrane [GO:0016020]; midbody [GO:0030496]; phagocytic vesicle membrane [GO:0030670]; autolysosome [GO:0044754]; phosphatidylinositol 3-kinase complex, class III [GO:0035032]; phosphatidylinositol 3-kinase complex, class III, type I [GO:0034271]; peroxisome [GO:0005777]; phagophore assembly site [GO:0000407]; endosome [GO:0005768]; cytoplasm [GO:0005737]; phosphatidylinositol 3-kinase complex, class III, type II [GO:0034272]
Nafisa_PRO4	Phosphatidylinositol 3-kinase catalytic subunit type 3	PIK3C3	A8MYT4	Q8NEB9	4.4772	-0.095	XT NP A	2023ms1276	protein lipidation [GO:0006497]; autophagy [GO:0006914]; protein phosphorylation [GO:0006468]; endosome organization [GO:0007032]; cell cycle [GO:0007049]; macroautophagy [GO:0016236]; protein processing [GO:0016485]; regulation of cytokinesis [GO:0032465]; protein localization to phagophore assembly site [GO:0034497]; cellular response to glucose starvation [GO:0042149]; response to leucine [GO:0043201]; early endosome to late endosome transport [GO:0045022]; regulation of protein secretion [GO:0050708]; cell division [GO:0051301]; phosphatidylinositol-3-phosphate biosynthetic process [GO:0036092]; phosphatidylinositol phosphate biosynthetic process [GO:0046854]; endocytosis [GO:0006897]; autophagy of peroxisome [GO:0030242]; phosphatidylinositol-mediated signaling [GO:0048015]; autophagosome assembly [GO:0000045]	protein kinase activity [GO:0004672]; protein binding [GO:0005515]; ATP binding [GO:0005524]; kinase activity [GO:0016301]; 1-phosphatidylinositol-3-kinase activity [GO:0016303]; phosphatidylinositol kinase activity [GO:0052742]	late endosome [GO:0005770]; cytosol [GO:0005829]; axoneme [GO:0005930]; membrane [GO:0016020]; midbody [GO:0030496]; phagocytic vesicle membrane [GO:0030670]; autolysosome [GO:0044754]; phosphatidylinositol 3-kinase complex, class III [GO:0035032]; phosphatidylinositol 3-kinase complex, class III, type I [GO:0034271]; peroxisome [GO:0005777]; phagophore assembly site [GO:0000407]; endosome [GO:0005768]; cytoplasm [GO:0005737]; phosphatidylinositol 3-kinase complex, class III, type II [GO:0034272]
Nafisa_PRO3	Phosphatidylinositol 3-kinase catalytic subunit type 3	PIK3C3	A8MYT4	Q8NEB9	4.4851	-0.0854	XT NP A	2023ms1276	protein lipidation [GO:0006497]; autophagy [GO:0006914]; protein phosphorylation [GO:0006468]; endosome organization [GO:0007032]; cell cycle [GO:0007049]; macroautophagy [GO:0016236]; protein processing [GO:0016485]; regulation of cytokinesis [GO:0032465]; protein localization to phagophore assembly site [GO:0034497]; cellular response to glucose starvation [GO:0042149]; response to leucine [GO:0043201]; early endosome to late endosome transport [GO:0045022]; regulation of protein secretion [GO:0050708]; cell division [GO:0051301]; phosphatidylinositol-3-phosphate biosynthetic process [GO:0036092]; phosphatidylinositol phosphate biosynthetic process [GO:0046854]; endocytosis [GO:0006897]; autophagy of peroxisome [GO:0030242]; phosphatidylinositol-mediated signaling [GO:0048015]; autophagosome assembly [GO:0000045]	protein kinase activity [GO:0004672]; protein binding [GO:0005515]; ATP binding [GO:0005524]; kinase activity [GO:0016301]; 1-phosphatidylinositol-3-kinase activity [GO:0016303]; phosphatidylinositol kinase activity [GO:0052742]	late endosome [GO:0005770]; cytosol [GO:0005829]; axoneme [GO:0005930]; membrane [GO:0016020]; midbody [GO:0030496]; phagocytic vesicle membrane [GO:0030670]; autolysosome [GO:0044754]; phosphatidylinositol 3-kinase complex, class III [GO:0035032]; phosphatidylinositol 3-kinase complex, class III, type I [GO:0034271]; peroxisome [GO:0005777]; phagophore assembly site [GO:0000407]; endosome [GO:0005768]; cytoplasm [GO:0005737]; phosphatidylinositol 3-kinase complex, class III, type II [GO:0034272]
Nafisa_PRO2	Phosphatidylinositol 3-kinase catalytic subunit type 3	PIK3C3	A8MYT4	Q8NEB9	4.3851	-0.1667	XT NP A	2023ms1276	protein lipidation [GO:0006497]; autophagy [GO:0006914]; protein phosphorylation [GO:0006468]; endosome organization [GO:0007032]; cell cycle [GO:0007049]; macroautophagy [GO:0016236]; protein processing [GO:0016485]; regulation of cytokinesis [GO:0032465]; protein localization to phagophore assembly site [GO:0034497]; cellular response to glucose starvation [GO:0042149]; response to leucine [GO:0043201]; early endosome to late endosome transport [GO:0045022]; regulation of protein secretion [GO:0050708]; cell division [GO:0051301]; phosphatidylinositol-3-phosphate biosynthetic process [GO:0036092]; phosphatidylinositol phosphate biosynthetic process [GO:0046854]; endocytosis [GO:0006897]; autophagy of peroxisome [GO:0030242]; phosphatidylinositol-mediated signaling [GO:0048015]; autophagosome assembly [GO:0000045]	protein kinase activity [GO:0004672]; protein binding [GO:0005515]; ATP binding [GO:0005524]; kinase activity [GO:0016301]; 1-phosphatidylinositol-3-kinase activity [GO:0016303]; phosphatidylinositol kinase activity [GO:0052742]	late endosome [GO:0005770]; cytosol [GO:0005829]; axoneme [GO:0005930]; membrane [GO:0016020]; midbody [GO:0030496]; phagocytic vesicle membrane [GO:0030670]; autolysosome [GO:0044754]; phosphatidylinositol 3-kinase complex, class III [GO:0035032]; phosphatidylinositol 3-kinase complex, class III, type I [GO:0034271]; peroxisome [GO:0005777]; phagophore assembly site [GO:0000407]; endosome [GO:0005768]; cytoplasm [GO:0005737]; phosphatidylinositol 3-kinase complex, class III, type II [GO:0034272]
Nafisa_PRO1	Phosphatidylinositol 3-kinase catalytic subunit type 3	PIK3C3	A8MYT4	Q8NEB9	4.425	-0.1223	XT NP A	2023ms1276	protein lipidation [GO:0006497]; autophagy [GO:0006914]; protein phosphorylation [GO:0006468]; endosome organization [GO:0007032]; cell cycle [GO:0007049]; macroautophagy [GO:0016236]; protein processing [GO:0016485]; regulation of cytokinesis [GO:0032465]; protein localization to phagophore assembly site [GO:0034497]; cellular response to glucose starvation [GO:0042149]; response to leucine [GO:0043201]; early endosome to late endosome transport [GO:0045022]; regulation of protein secretion [GO:0050708]; cell division [GO:0051301]; phosphatidylinositol-3-phosphate biosynthetic process [GO:0036092]; phosphatidylinositol phosphate biosynthetic process [GO:0046854]; endocytosis [GO:0006897]; autophagy of peroxisome [GO:0030242]; phosphatidylinositol-mediated signaling [GO:0048015]; autophagosome assembly [GO:0000045]	protein kinase activity [GO:0004672]; protein binding [GO:0005515]; ATP binding [GO:0005524]; kinase activity [GO:0016301]; 1-phosphatidylinositol-3-kinase activity [GO:0016303]; phosphatidylinositol kinase activity [GO:0052742]	late endosome [GO:0005770]; cytosol [GO:0005829]; axoneme [GO:0005930]; membrane [GO:0016020]; midbody [GO:0030496]; phagocytic vesicle membrane [GO:0030670]; autolysosome [GO:0044754]; phosphatidylinositol 3-kinase complex, class III [GO:0035032]; phosphatidylinositol 3-kinase complex, class III, type I [GO:0034271]; peroxisome [GO:0005777]; phagophore assembly site [GO:0000407]; endosome [GO:0005768]; cytoplasm [GO:0005737]; phosphatidylinositol 3-kinase complex, class III, type II [GO:0034272]
Nafisa_SEN7	Serpin A3-8	SERPINA3-8	NA	A6QPQ2	6.6443	2.0315	XT NP B	2023ms1276	NA	NA	NA
Nafisa_SEN6	Serpin A3-8	SERPINA3-8	NA	A6QPQ2	6.642	2.0149	XT NP B	2023ms1276	NA	NA	NA
Nafisa_SEN5	Serpin A3-8	SERPINA3-8	NA	A6QPQ2	6.6184	1.9652	XT NP B	2023ms1276	NA	NA	NA
Nafisa_SEN4	Serpin A3-8	SERPINA3-8	NA	A6QPQ2	6.643	2.0226	XT NP B	2023ms1276	NA	NA	NA
Nafisa_SEN3	Serpin A3-8	SERPINA3-8	NA	A6QPQ2	6.6399	2.0202	XT NP B	2023ms1276	NA	NA	NA
Nafisa_SEN2	Serpin A3-8	SERPINA3-8	NA	A6QPQ2	6.6233	1.9903	XT NP B	2023ms1276	NA	NA	NA
Nafisa_SEN1	Serpin A3-8	SERPINA3-8	NA	A6QPQ2	6.6384	2.0206	XT NP B	2023ms1276	NA	NA	NA
Nafisa_PRO7	Serpin A3-8	SERPINA3-8	NA	A6QPQ2	6.6757	2.1208	XT NP B	2023ms1276	NA	NA	NA
Nafisa_PRO6	Serpin A3-8	SERPINA3-8	NA	A6QPQ2	6.679	2.1339	XT NP B	2023ms1276	NA	NA	NA
Nafisa_PRO5	Serpin A3-8	SERPINA3-8	NA	A6QPQ2	6.6874	2.1502	XT NP B	2023ms1276	NA	NA	NA
Nafisa_PRO4	Serpin A3-8	SERPINA3-8	NA	A6QPQ2	6.6908	2.1186	XT NP B	2023ms1276	NA	NA	NA
Nafisa_PRO3	Serpin A3-8	SERPINA3-8	NA	A6QPQ2	6.6923	2.1218	XT NP B	2023ms1276	NA	NA	NA
Nafisa_PRO2	Serpin A3-8	SERPINA3-8	NA	A6QPQ2	6.6673	2.1155	XT NP B	2023ms1276	NA	NA	NA
Nafisa_PRO1	Serpin A3-8	SERPINA3-8	NA	A6QPQ2	6.6642	2.1169	XT NP B	2023ms1276	NA	NA	NA
Nafisa_SEN7	Cellular communication network factor 3	CCN3	A0A024R9J4	Q2HJ34	4.3621	-0.2506	XT NP A	2023ms1276	NA	NA	NA
Nafisa_SEN6	Cellular communication network factor 3	CCN3	A0A024R9J4	Q2HJ34	4.2928	-0.3343	XT NP A	2023ms1276	NA	NA	NA
Nafisa_SEN5	Cellular communication network factor 3	CCN3	A0A024R9J4	Q2HJ34	4.3307	-0.3224	XT NP A	2023ms1276	NA	NA	NA
Nafisa_SEN4	Cellular communication network factor 3	CCN3	A0A024R9J4	Q2HJ34	4.3501	-0.2703	XT NP A	2023ms1276	NA	NA	NA
Nafisa_SEN3	Cellular communication network factor 3	CCN3	A0A024R9J4	Q2HJ34	4.3579	-0.2618	XT NP A	2023ms1276	NA	NA	NA
Nafisa_SEN2	Cellular communication network factor 3	CCN3	A0A024R9J4	Q2HJ34	4.3224	-0.3105	XT NP A	2023ms1276	NA	NA	NA
Nafisa_SEN1	Cellular communication network factor 3	CCN3	A0A024R9J4	Q2HJ34	4.3027	-0.315	XT NP A	2023ms1276	NA	NA	NA
Nafisa_PRO7	Cellular communication network factor 3	CCN3	A0A024R9J4	Q2HJ34	4.8448	0.29	XT NP A	2023ms1276	NA	NA	NA
Nafisa_PRO6	Cellular communication network factor 3	CCN3	A0A024R9J4	Q2HJ34	4.8237	0.2786	XT NP A	2023ms1276	NA	NA	NA
Nafisa_PRO5	Cellular communication network factor 3	CCN3	A0A024R9J4	Q2HJ34	4.7908	0.2536	XT NP A	2023ms1276	NA	NA	NA
Nafisa_PRO4	Cellular communication network factor 3	CCN3	A0A024R9J4	Q2HJ34	4.834	0.2618	XT NP A	2023ms1276	NA	NA	NA
Nafisa_PRO3	Cellular communication network factor 3	CCN3	A0A024R9J4	Q2HJ34	4.88	0.3095	XT NP A	2023ms1276	NA	NA	NA
Nafisa_PRO2	Cellular communication network factor 3	CCN3	A0A024R9J4	Q2HJ34	4.813	0.2612	XT NP A	2023ms1276	NA	NA	NA
Nafisa_PRO1	Cellular communication network factor 3	CCN3	A0A024R9J4	Q2HJ34	4.7989	0.2516	XT NP A	2023ms1276	NA	NA	NA
Nafisa_SEN7	Ras-related C3 botulinum toxin substrate 2;Ras-related C3 botulinum toxin substrate 2	RAC2;RAC2	NA	P15153;Q9TU25	6.1211	1.5083	XT NP A	2023ms1276	actin filament organization [GO:0007015]; signal transduction [GO:0007165]; G protein-coupled receptor signaling pathway [GO:0007186]; positive regulation of cell population proliferation [GO:0008284]; regulation of hydrogen peroxide metabolic process [GO:0010310]; positive regulation of lamellipodium assembly [GO:0010592]; regulation of cell-substrate adhesion [GO:0010810]; regulation of T cell proliferation [GO:0042129]; regulation of mast cell degranulation [GO:0043304]; bone resorption [GO:0045453]; regulation of catalytic activity [GO:0050790]; regulation of respiratory burst [GO:0060263]; regulation of mast cell chemotaxis [GO:0060753]; lymphocyte aggregation [GO:0071593]; positive regulation of neutrophil chemotaxis [GO:0090023]; regulation of neutrophil migration [GO:1902622]; positive regulation of protein targeting to mitochondrion [GO:1903955]; establishment or maintenance of cell polarity [GO:0007163]; cortical cytoskeleton organization [GO:0030865]; regulation of cell shape [GO:0008360]; motor neuron axon guidance [GO:0008045]; cell projection assembly [GO:0030031]; regulation of actin cytoskeleton organization [GO:0032956]; Rac protein signal transduction [GO:0016601]; engulfment of apoptotic cell [GO:0043652];	protein binding [GO:0005515]; GTP binding [GO:0005525]; protein kinase regulator activity [GO:0019887]; protein kinase binding [GO:0019901]; GTPase activity [GO:0003924];	actin filament [GO:0005884]; nuclear envelope [GO:0005635]; mitochondrial outer membrane [GO:0005741]; endoplasmic reticulum membrane [GO:0005789]; cytosol [GO:0005829]; plasma membrane [GO:0005886]; focal adhesion [GO:0005925]; lamellipodium [GO:0030027]; phagocytic vesicle membrane [GO:0030670]; extracellular exosome [GO:0070062]; cytoskeleton [GO:0005856]; cell cortex [GO:0005938]; cell projection [GO:0042995]; cytoplasmic vesicle [GO:0031410];
Nafisa_SEN6	Ras-related C3 botulinum toxin substrate 2;Ras-related C3 botulinum toxin substrate 2	RAC2;RAC2	NA	P15153;Q9TU25	6.1124	1.4853	XT NP A	2023ms1276	actin filament organization [GO:0007015]; signal transduction [GO:0007165]; G protein-coupled receptor signaling pathway [GO:0007186]; positive regulation of cell population proliferation [GO:0008284]; regulation of hydrogen peroxide metabolic process [GO:0010310]; positive regulation of lamellipodium assembly [GO:0010592]; regulation of cell-substrate adhesion [GO:0010810]; regulation of T cell proliferation [GO:0042129]; regulation of mast cell degranulation [GO:0043304]; bone resorption [GO:0045453]; regulation of catalytic activity [GO:0050790]; regulation of respiratory burst [GO:0060263]; regulation of mast cell chemotaxis [GO:0060753]; lymphocyte aggregation [GO:0071593]; positive regulation of neutrophil chemotaxis [GO:0090023]; regulation of neutrophil migration [GO:1902622]; positive regulation of protein targeting to mitochondrion [GO:1903955]; establishment or maintenance of cell polarity [GO:0007163]; cortical cytoskeleton organization [GO:0030865]; regulation of cell shape [GO:0008360]; motor neuron axon guidance [GO:0008045]; cell projection assembly [GO:0030031]; regulation of actin cytoskeleton organization [GO:0032956]; Rac protein signal transduction [GO:0016601]; engulfment of apoptotic cell [GO:0043652];	protein binding [GO:0005515]; GTP binding [GO:0005525]; protein kinase regulator activity [GO:0019887]; protein kinase binding [GO:0019901]; GTPase activity [GO:0003924];	actin filament [GO:0005884]; nuclear envelope [GO:0005635]; mitochondrial outer membrane [GO:0005741]; endoplasmic reticulum membrane [GO:0005789]; cytosol [GO:0005829]; plasma membrane [GO:0005886]; focal adhesion [GO:0005925]; lamellipodium [GO:0030027]; phagocytic vesicle membrane [GO:0030670]; extracellular exosome [GO:0070062]; cytoskeleton [GO:0005856]; cell cortex [GO:0005938]; cell projection [GO:0042995]; cytoplasmic vesicle [GO:0031410];
Nafisa_SEN5	Ras-related C3 botulinum toxin substrate 2;Ras-related C3 botulinum toxin substrate 2	RAC2;RAC2	NA	P15153;Q9TU25	6.2225	1.5694	XT NP A	2023ms1276	actin filament organization [GO:0007015]; signal transduction [GO:0007165]; G protein-coupled receptor signaling pathway [GO:0007186]; positive regulation of cell population proliferation [GO:0008284]; regulation of hydrogen peroxide metabolic process [GO:0010310]; positive regulation of lamellipodium assembly [GO:0010592]; regulation of cell-substrate adhesion [GO:0010810]; regulation of T cell proliferation [GO:0042129]; regulation of mast cell degranulation [GO:0043304]; bone resorption [GO:0045453]; regulation of catalytic activity [GO:0050790]; regulation of respiratory burst [GO:0060263]; regulation of mast cell chemotaxis [GO:0060753]; lymphocyte aggregation [GO:0071593]; positive regulation of neutrophil chemotaxis [GO:0090023]; regulation of neutrophil migration [GO:1902622]; positive regulation of protein targeting to mitochondrion [GO:1903955]; establishment or maintenance of cell polarity [GO:0007163]; cortical cytoskeleton organization [GO:0030865]; regulation of cell shape [GO:0008360]; motor neuron axon guidance [GO:0008045]; cell projection assembly [GO:0030031]; regulation of actin cytoskeleton organization [GO:0032956]; Rac protein signal transduction [GO:0016601]; engulfment of apoptotic cell [GO:0043652];	protein binding [GO:0005515]; GTP binding [GO:0005525]; protein kinase regulator activity [GO:0019887]; protein kinase binding [GO:0019901]; GTPase activity [GO:0003924];	actin filament [GO:0005884]; nuclear envelope [GO:0005635]; mitochondrial outer membrane [GO:0005741]; endoplasmic reticulum membrane [GO:0005789]; cytosol [GO:0005829]; plasma membrane [GO:0005886]; focal adhesion [GO:0005925]; lamellipodium [GO:0030027]; phagocytic vesicle membrane [GO:0030670]; extracellular exosome [GO:0070062]; cytoskeleton [GO:0005856]; cell cortex [GO:0005938]; cell projection [GO:0042995]; cytoplasmic vesicle [GO:0031410];
Nafisa_SEN4	Ras-related C3 botulinum toxin substrate 2;Ras-related C3 botulinum toxin substrate 2	RAC2;RAC2	NA	P15153;Q9TU25	6.1093	1.489	XT NP A	2023ms1276	actin filament organization [GO:0007015]; signal transduction [GO:0007165]; G protein-coupled receptor signaling pathway [GO:0007186]; positive regulation of cell population proliferation [GO:0008284]; regulation of hydrogen peroxide metabolic process [GO:0010310]; positive regulation of lamellipodium assembly [GO:0010592]; regulation of cell-substrate adhesion [GO:0010810]; regulation of T cell proliferation [GO:0042129]; regulation of mast cell degranulation [GO:0043304]; bone resorption [GO:0045453]; regulation of catalytic activity [GO:0050790]; regulation of respiratory burst [GO:0060263]; regulation of mast cell chemotaxis [GO:0060753]; lymphocyte aggregation [GO:0071593]; positive regulation of neutrophil chemotaxis [GO:0090023]; regulation of neutrophil migration [GO:1902622]; positive regulation of protein targeting to mitochondrion [GO:1903955]; establishment or maintenance of cell polarity [GO:0007163]; cortical cytoskeleton organization [GO:0030865]; regulation of cell shape [GO:0008360]; motor neuron axon guidance [GO:0008045]; cell projection assembly [GO:0030031]; regulation of actin cytoskeleton organization [GO:0032956]; Rac protein signal transduction [GO:0016601]; engulfment of apoptotic cell [GO:0043652];	protein binding [GO:0005515]; GTP binding [GO:0005525]; protein kinase regulator activity [GO:0019887]; protein kinase binding [GO:0019901]; GTPase activity [GO:0003924];	actin filament [GO:0005884]; nuclear envelope [GO:0005635]; mitochondrial outer membrane [GO:0005741]; endoplasmic reticulum membrane [GO:0005789]; cytosol [GO:0005829]; plasma membrane [GO:0005886]; focal adhesion [GO:0005925]; lamellipodium [GO:0030027]; phagocytic vesicle membrane [GO:0030670]; extracellular exosome [GO:0070062]; cytoskeleton [GO:0005856]; cell cortex [GO:0005938]; cell projection [GO:0042995]; cytoplasmic vesicle [GO:0031410];
Nafisa_SEN3	Ras-related C3 botulinum toxin substrate 2;Ras-related C3 botulinum toxin substrate 2	RAC2;RAC2	NA	P15153;Q9TU25	6.0902	1.4705	XT NP A	2023ms1276	actin filament organization [GO:0007015]; signal transduction [GO:0007165]; G protein-coupled receptor signaling pathway [GO:0007186]; positive regulation of cell population proliferation [GO:0008284]; regulation of hydrogen peroxide metabolic process [GO:0010310]; positive regulation of lamellipodium assembly [GO:0010592]; regulation of cell-substrate adhesion [GO:0010810]; regulation of T cell proliferation [GO:0042129]; regulation of mast cell degranulation [GO:0043304]; bone resorption [GO:0045453]; regulation of catalytic activity [GO:0050790]; regulation of respiratory burst [GO:0060263]; regulation of mast cell chemotaxis [GO:0060753]; lymphocyte aggregation [GO:0071593]; positive regulation of neutrophil chemotaxis [GO:0090023]; regulation of neutrophil migration [GO:1902622]; positive regulation of protein targeting to mitochondrion [GO:1903955]; establishment or maintenance of cell polarity [GO:0007163]; cortical cytoskeleton organization [GO:0030865]; regulation of cell shape [GO:0008360]; motor neuron axon guidance [GO:0008045]; cell projection assembly [GO:0030031]; regulation of actin cytoskeleton organization [GO:0032956]; Rac protein signal transduction [GO:0016601]; engulfment of apoptotic cell [GO:0043652];	protein binding [GO:0005515]; GTP binding [GO:0005525]; protein kinase regulator activity [GO:0019887]; protein kinase binding [GO:0019901]; GTPase activity [GO:0003924];	actin filament [GO:0005884]; nuclear envelope [GO:0005635]; mitochondrial outer membrane [GO:0005741]; endoplasmic reticulum membrane [GO:0005789]; cytosol [GO:0005829]; plasma membrane [GO:0005886]; focal adhesion [GO:0005925]; lamellipodium [GO:0030027]; phagocytic vesicle membrane [GO:0030670]; extracellular exosome [GO:0070062]; cytoskeleton [GO:0005856]; cell cortex [GO:0005938]; cell projection [GO:0042995]; cytoplasmic vesicle [GO:0031410];
Nafisa_SEN2	Ras-related C3 botulinum toxin substrate 2;Ras-related C3 botulinum toxin substrate 2	RAC2;RAC2	NA	P15153;Q9TU25	6.1245	1.4915	XT NP A	2023ms1276	actin filament organization [GO:0007015]; signal transduction [GO:0007165]; G protein-coupled receptor signaling pathway [GO:0007186]; positive regulation of cell population proliferation [GO:0008284]; regulation of hydrogen peroxide metabolic process [GO:0010310]; positive regulation of lamellipodium assembly [GO:0010592]; regulation of cell-substrate adhesion [GO:0010810]; regulation of T cell proliferation [GO:0042129]; regulation of mast cell degranulation [GO:0043304]; bone resorption [GO:0045453]; regulation of catalytic activity [GO:0050790]; regulation of respiratory burst [GO:0060263]; regulation of mast cell chemotaxis [GO:0060753]; lymphocyte aggregation [GO:0071593]; positive regulation of neutrophil chemotaxis [GO:0090023]; regulation of neutrophil migration [GO:1902622]; positive regulation of protein targeting to mitochondrion [GO:1903955]; establishment or maintenance of cell polarity [GO:0007163]; cortical cytoskeleton organization [GO:0030865]; regulation of cell shape [GO:0008360]; motor neuron axon guidance [GO:0008045]; cell projection assembly [GO:0030031]; regulation of actin cytoskeleton organization [GO:0032956]; Rac protein signal transduction [GO:0016601]; engulfment of apoptotic cell [GO:0043652];	protein binding [GO:0005515]; GTP binding [GO:0005525]; protein kinase regulator activity [GO:0019887]; protein kinase binding [GO:0019901]; GTPase activity [GO:0003924];	actin filament [GO:0005884]; nuclear envelope [GO:0005635]; mitochondrial outer membrane [GO:0005741]; endoplasmic reticulum membrane [GO:0005789]; cytosol [GO:0005829]; plasma membrane [GO:0005886]; focal adhesion [GO:0005925]; lamellipodium [GO:0030027]; phagocytic vesicle membrane [GO:0030670]; extracellular exosome [GO:0070062]; cytoskeleton [GO:0005856]; cell cortex [GO:0005938]; cell projection [GO:0042995]; cytoplasmic vesicle [GO:0031410];
Nafisa_SEN1	Ras-related C3 botulinum toxin substrate 2;Ras-related C3 botulinum toxin substrate 2	RAC2;RAC2	NA	P15153;Q9TU25	6.0883	1.4706	XT NP A	2023ms1276	actin filament organization [GO:0007015]; signal transduction [GO:0007165]; G protein-coupled receptor signaling pathway [GO:0007186]; positive regulation of cell population proliferation [GO:0008284]; regulation of hydrogen peroxide metabolic process [GO:0010310]; positive regulation of lamellipodium assembly [GO:0010592]; regulation of cell-substrate adhesion [GO:0010810]; regulation of T cell proliferation [GO:0042129]; regulation of mast cell degranulation [GO:0043304]; bone resorption [GO:0045453]; regulation of catalytic activity [GO:0050790]; regulation of respiratory burst [GO:0060263]; regulation of mast cell chemotaxis [GO:0060753]; lymphocyte aggregation [GO:0071593]; positive regulation of neutrophil chemotaxis [GO:0090023]; regulation of neutrophil migration [GO:1902622]; positive regulation of protein targeting to mitochondrion [GO:1903955]; establishment or maintenance of cell polarity [GO:0007163]; cortical cytoskeleton organization [GO:0030865]; regulation of cell shape [GO:0008360]; motor neuron axon guidance [GO:0008045]; cell projection assembly [GO:0030031]; regulation of actin cytoskeleton organization [GO:0032956]; Rac protein signal transduction [GO:0016601]; engulfment of apoptotic cell [GO:0043652];	protein binding [GO:0005515]; GTP binding [GO:0005525]; protein kinase regulator activity [GO:0019887]; protein kinase binding [GO:0019901]; GTPase activity [GO:0003924];	actin filament [GO:0005884]; nuclear envelope [GO:0005635]; mitochondrial outer membrane [GO:0005741]; endoplasmic reticulum membrane [GO:0005789]; cytosol [GO:0005829]; plasma membrane [GO:0005886]; focal adhesion [GO:0005925]; lamellipodium [GO:0030027]; phagocytic vesicle membrane [GO:0030670]; extracellular exosome [GO:0070062]; cytoskeleton [GO:0005856]; cell cortex [GO:0005938]; cell projection [GO:0042995]; cytoplasmic vesicle [GO:0031410];
Nafisa_PRO7	Ras-related C3 botulinum toxin substrate 2;Ras-related C3 botulinum toxin substrate 2	RAC2;RAC2	NA	P15153;Q9TU25	5.7745	1.2196	XT NP A	2023ms1276	actin filament organization [GO:0007015]; signal transduction [GO:0007165]; G protein-coupled receptor signaling pathway [GO:0007186]; positive regulation of cell population proliferation [GO:0008284]; regulation of hydrogen peroxide metabolic process [GO:0010310]; positive regulation of lamellipodium assembly [GO:0010592]; regulation of cell-substrate adhesion [GO:0010810]; regulation of T cell proliferation [GO:0042129]; regulation of mast cell degranulation [GO:0043304]; bone resorption [GO:0045453]; regulation of catalytic activity [GO:0050790]; regulation of respiratory burst [GO:0060263]; regulation of mast cell chemotaxis [GO:0060753]; lymphocyte aggregation [GO:0071593]; positive regulation of neutrophil chemotaxis [GO:0090023]; regulation of neutrophil migration [GO:1902622]; positive regulation of protein targeting to mitochondrion [GO:1903955]; establishment or maintenance of cell polarity [GO:0007163]; cortical cytoskeleton organization [GO:0030865]; regulation of cell shape [GO:0008360]; motor neuron axon guidance [GO:0008045]; cell projection assembly [GO:0030031]; regulation of actin cytoskeleton organization [GO:0032956]; Rac protein signal transduction [GO:0016601]; engulfment of apoptotic cell [GO:0043652];	protein binding [GO:0005515]; GTP binding [GO:0005525]; protein kinase regulator activity [GO:0019887]; protein kinase binding [GO:0019901]; GTPase activity [GO:0003924];	actin filament [GO:0005884]; nuclear envelope [GO:0005635]; mitochondrial outer membrane [GO:0005741]; endoplasmic reticulum membrane [GO:0005789]; cytosol [GO:0005829]; plasma membrane [GO:0005886]; focal adhesion [GO:0005925]; lamellipodium [GO:0030027]; phagocytic vesicle membrane [GO:0030670]; extracellular exosome [GO:0070062]; cytoskeleton [GO:0005856]; cell cortex [GO:0005938]; cell projection [GO:0042995]; cytoplasmic vesicle [GO:0031410];
Nafisa_PRO6	Ras-related C3 botulinum toxin substrate 2;Ras-related C3 botulinum toxin substrate 2	RAC2;RAC2	NA	P15153;Q9TU25	5.6997	1.1546	XT NP A	2023ms1276	actin filament organization [GO:0007015]; signal transduction [GO:0007165]; G protein-coupled receptor signaling pathway [GO:0007186]; positive regulation of cell population proliferation [GO:0008284]; regulation of hydrogen peroxide metabolic process [GO:0010310]; positive regulation of lamellipodium assembly [GO:0010592]; regulation of cell-substrate adhesion [GO:0010810]; regulation of T cell proliferation [GO:0042129]; regulation of mast cell degranulation [GO:0043304]; bone resorption [GO:0045453]; regulation of catalytic activity [GO:0050790]; regulation of respiratory burst [GO:0060263]; regulation of mast cell chemotaxis [GO:0060753]; lymphocyte aggregation [GO:0071593]; positive regulation of neutrophil chemotaxis [GO:0090023]; regulation of neutrophil migration [GO:1902622]; positive regulation of protein targeting to mitochondrion [GO:1903955]; establishment or maintenance of cell polarity [GO:0007163]; cortical cytoskeleton organization [GO:0030865]; regulation of cell shape [GO:0008360]; motor neuron axon guidance [GO:0008045]; cell projection assembly [GO:0030031]; regulation of actin cytoskeleton organization [GO:0032956]; Rac protein signal transduction [GO:0016601]; engulfment of apoptotic cell [GO:0043652];	protein binding [GO:0005515]; GTP binding [GO:0005525]; protein kinase regulator activity [GO:0019887]; protein kinase binding [GO:0019901]; GTPase activity [GO:0003924];	actin filament [GO:0005884]; nuclear envelope [GO:0005635]; mitochondrial outer membrane [GO:0005741]; endoplasmic reticulum membrane [GO:0005789]; cytosol [GO:0005829]; plasma membrane [GO:0005886]; focal adhesion [GO:0005925]; lamellipodium [GO:0030027]; phagocytic vesicle membrane [GO:0030670]; extracellular exosome [GO:0070062]; cytoskeleton [GO:0005856]; cell cortex [GO:0005938]; cell projection [GO:0042995]; cytoplasmic vesicle [GO:0031410];
Nafisa_PRO5	Ras-related C3 botulinum toxin substrate 2;Ras-related C3 botulinum toxin substrate 2	RAC2;RAC2	NA	P15153;Q9TU25	5.6942	1.157	XT NP A	2023ms1276	actin filament organization [GO:0007015]; signal transduction [GO:0007165]; G protein-coupled receptor signaling pathway [GO:0007186]; positive regulation of cell population proliferation [GO:0008284]; regulation of hydrogen peroxide metabolic process [GO:0010310]; positive regulation of lamellipodium assembly [GO:0010592]; regulation of cell-substrate adhesion [GO:0010810]; regulation of T cell proliferation [GO:0042129]; regulation of mast cell degranulation [GO:0043304]; bone resorption [GO:0045453]; regulation of catalytic activity [GO:0050790]; regulation of respiratory burst [GO:0060263]; regulation of mast cell chemotaxis [GO:0060753]; lymphocyte aggregation [GO:0071593]; positive regulation of neutrophil chemotaxis [GO:0090023]; regulation of neutrophil migration [GO:1902622]; positive regulation of protein targeting to mitochondrion [GO:1903955]; establishment or maintenance of cell polarity [GO:0007163]; cortical cytoskeleton organization [GO:0030865]; regulation of cell shape [GO:0008360]; motor neuron axon guidance [GO:0008045]; cell projection assembly [GO:0030031]; regulation of actin cytoskeleton organization [GO:0032956]; Rac protein signal transduction [GO:0016601]; engulfment of apoptotic cell [GO:0043652];	protein binding [GO:0005515]; GTP binding [GO:0005525]; protein kinase regulator activity [GO:0019887]; protein kinase binding [GO:0019901]; GTPase activity [GO:0003924];	actin filament [GO:0005884]; nuclear envelope [GO:0005635]; mitochondrial outer membrane [GO:0005741]; endoplasmic reticulum membrane [GO:0005789]; cytosol [GO:0005829]; plasma membrane [GO:0005886]; focal adhesion [GO:0005925]; lamellipodium [GO:0030027]; phagocytic vesicle membrane [GO:0030670]; extracellular exosome [GO:0070062]; cytoskeleton [GO:0005856]; cell cortex [GO:0005938]; cell projection [GO:0042995]; cytoplasmic vesicle [GO:0031410];
Nafisa_PRO4	Ras-related C3 botulinum toxin substrate 2;Ras-related C3 botulinum toxin substrate 2	RAC2;RAC2	NA	P15153;Q9TU25	5.7739	1.2016	XT NP A	2023ms1276	actin filament organization [GO:0007015]; signal transduction [GO:0007165]; G protein-coupled receptor signaling pathway [GO:0007186]; positive regulation of cell population proliferation [GO:0008284]; regulation of hydrogen peroxide metabolic process [GO:0010310]; positive regulation of lamellipodium assembly [GO:0010592]; regulation of cell-substrate adhesion [GO:0010810]; regulation of T cell proliferation [GO:0042129]; regulation of mast cell degranulation [GO:0043304]; bone resorption [GO:0045453]; regulation of catalytic activity [GO:0050790]; regulation of respiratory burst [GO:0060263]; regulation of mast cell chemotaxis [GO:0060753]; lymphocyte aggregation [GO:0071593]; positive regulation of neutrophil chemotaxis [GO:0090023]; regulation of neutrophil migration [GO:1902622]; positive regulation of protein targeting to mitochondrion [GO:1903955]; establishment or maintenance of cell polarity [GO:0007163]; cortical cytoskeleton organization [GO:0030865]; regulation of cell shape [GO:0008360]; motor neuron axon guidance [GO:0008045]; cell projection assembly [GO:0030031]; regulation of actin cytoskeleton organization [GO:0032956]; Rac protein signal transduction [GO:0016601]; engulfment of apoptotic cell [GO:0043652];	protein binding [GO:0005515]; GTP binding [GO:0005525]; protein kinase regulator activity [GO:0019887]; protein kinase binding [GO:0019901]; GTPase activity [GO:0003924];	actin filament [GO:0005884]; nuclear envelope [GO:0005635]; mitochondrial outer membrane [GO:0005741]; endoplasmic reticulum membrane [GO:0005789]; cytosol [GO:0005829]; plasma membrane [GO:0005886]; focal adhesion [GO:0005925]; lamellipodium [GO:0030027]; phagocytic vesicle membrane [GO:0030670]; extracellular exosome [GO:0070062]; cytoskeleton [GO:0005856]; cell cortex [GO:0005938]; cell projection [GO:0042995]; cytoplasmic vesicle [GO:0031410];
Nafisa_PRO3	Ras-related C3 botulinum toxin substrate 2;Ras-related C3 botulinum toxin substrate 2	RAC2;RAC2	NA	P15153;Q9TU25	5.7806	1.2101	XT NP A	2023ms1276	actin filament organization [GO:0007015]; signal transduction [GO:0007165]; G protein-coupled receptor signaling pathway [GO:0007186]; positive regulation of cell population proliferation [GO:0008284]; regulation of hydrogen peroxide metabolic process [GO:0010310]; positive regulation of lamellipodium assembly [GO:0010592]; regulation of cell-substrate adhesion [GO:0010810]; regulation of T cell proliferation [GO:0042129]; regulation of mast cell degranulation [GO:0043304]; bone resorption [GO:0045453]; regulation of catalytic activity [GO:0050790]; regulation of respiratory burst [GO:0060263]; regulation of mast cell chemotaxis [GO:0060753]; lymphocyte aggregation [GO:0071593]; positive regulation of neutrophil chemotaxis [GO:0090023]; regulation of neutrophil migration [GO:1902622]; positive regulation of protein targeting to mitochondrion [GO:1903955]; establishment or maintenance of cell polarity [GO:0007163]; cortical cytoskeleton organization [GO:0030865]; regulation of cell shape [GO:0008360]; motor neuron axon guidance [GO:0008045]; cell projection assembly [GO:0030031]; regulation of actin cytoskeleton organization [GO:0032956]; Rac protein signal transduction [GO:0016601]; engulfment of apoptotic cell [GO:0043652];	protein binding [GO:0005515]; GTP binding [GO:0005525]; protein kinase regulator activity [GO:0019887]; protein kinase binding [GO:0019901]; GTPase activity [GO:0003924];	actin filament [GO:0005884]; nuclear envelope [GO:0005635]; mitochondrial outer membrane [GO:0005741]; endoplasmic reticulum membrane [GO:0005789]; cytosol [GO:0005829]; plasma membrane [GO:0005886]; focal adhesion [GO:0005925]; lamellipodium [GO:0030027]; phagocytic vesicle membrane [GO:0030670]; extracellular exosome [GO:0070062]; cytoskeleton [GO:0005856]; cell cortex [GO:0005938]; cell projection [GO:0042995]; cytoplasmic vesicle [GO:0031410];
Nafisa_PRO2	Ras-related C3 botulinum toxin substrate 2;Ras-related C3 botulinum toxin substrate 2	RAC2;RAC2	NA	P15153;Q9TU25	5.7016	1.1498	XT NP A	2023ms1276	actin filament organization [GO:0007015]; signal transduction [GO:0007165]; G protein-coupled receptor signaling pathway [GO:0007186]; positive regulation of cell population proliferation [GO:0008284]; regulation of hydrogen peroxide metabolic process [GO:0010310]; positive regulation of lamellipodium assembly [GO:0010592]; regulation of cell-substrate adhesion [GO:0010810]; regulation of T cell proliferation [GO:0042129]; regulation of mast cell degranulation [GO:0043304]; bone resorption [GO:0045453]; regulation of catalytic activity [GO:0050790]; regulation of respiratory burst [GO:0060263]; regulation of mast cell chemotaxis [GO:0060753]; lymphocyte aggregation [GO:0071593]; positive regulation of neutrophil chemotaxis [GO:0090023]; regulation of neutrophil migration [GO:1902622]; positive regulation of protein targeting to mitochondrion [GO:1903955]; establishment or maintenance of cell polarity [GO:0007163]; cortical cytoskeleton organization [GO:0030865]; regulation of cell shape [GO:0008360]; motor neuron axon guidance [GO:0008045]; cell projection assembly [GO:0030031]; regulation of actin cytoskeleton organization [GO:0032956]; Rac protein signal transduction [GO:0016601]; engulfment of apoptotic cell [GO:0043652];	protein binding [GO:0005515]; GTP binding [GO:0005525]; protein kinase regulator activity [GO:0019887]; protein kinase binding [GO:0019901]; GTPase activity [GO:0003924];	actin filament [GO:0005884]; nuclear envelope [GO:0005635]; mitochondrial outer membrane [GO:0005741]; endoplasmic reticulum membrane [GO:0005789]; cytosol [GO:0005829]; plasma membrane [GO:0005886]; focal adhesion [GO:0005925]; lamellipodium [GO:0030027]; phagocytic vesicle membrane [GO:0030670]; extracellular exosome [GO:0070062]; cytoskeleton [GO:0005856]; cell cortex [GO:0005938]; cell projection [GO:0042995]; cytoplasmic vesicle [GO:0031410];
Nafisa_PRO1	Ras-related C3 botulinum toxin substrate 2;Ras-related C3 botulinum toxin substrate 2	RAC2;RAC2	NA	P15153;Q9TU25	5.7605	1.2132	XT NP A	2023ms1276	actin filament organization [GO:0007015]; signal transduction [GO:0007165]; G protein-coupled receptor signaling pathway [GO:0007186]; positive regulation of cell population proliferation [GO:0008284]; regulation of hydrogen peroxide metabolic process [GO:0010310]; positive regulation of lamellipodium assembly [GO:0010592]; regulation of cell-substrate adhesion [GO:0010810]; regulation of T cell proliferation [GO:0042129]; regulation of mast cell degranulation [GO:0043304]; bone resorption [GO:0045453]; regulation of catalytic activity [GO:0050790]; regulation of respiratory burst [GO:0060263]; regulation of mast cell chemotaxis [GO:0060753]; lymphocyte aggregation [GO:0071593]; positive regulation of neutrophil chemotaxis [GO:0090023]; regulation of neutrophil migration [GO:1902622]; positive regulation of protein targeting to mitochondrion [GO:1903955]; establishment or maintenance of cell polarity [GO:0007163]; cortical cytoskeleton organization [GO:0030865]; regulation of cell shape [GO:0008360]; motor neuron axon guidance [GO:0008045]; cell projection assembly [GO:0030031]; regulation of actin cytoskeleton organization [GO:0032956]; Rac protein signal transduction [GO:0016601]; engulfment of apoptotic cell [GO:0043652];	protein binding [GO:0005515]; GTP binding [GO:0005525]; protein kinase regulator activity [GO:0019887]; protein kinase binding [GO:0019901]; GTPase activity [GO:0003924];	actin filament [GO:0005884]; nuclear envelope [GO:0005635]; mitochondrial outer membrane [GO:0005741]; endoplasmic reticulum membrane [GO:0005789]; cytosol [GO:0005829]; plasma membrane [GO:0005886]; focal adhesion [GO:0005925]; lamellipodium [GO:0030027]; phagocytic vesicle membrane [GO:0030670]; extracellular exosome [GO:0070062]; cytoskeleton [GO:0005856]; cell cortex [GO:0005938]; cell projection [GO:0042995]; cytoplasmic vesicle [GO:0031410];
Nafisa_SEN7	Ras-related C3 botulinum toxin substrate 1;Ras-related C3 botulinum toxin substrate 1;Isoform of P63000, Isoform B of Ras-related C3 botulinum toxin substrate 1	RAC1;RAC1;RAC1	NA	P62998;P63000;P63000-2	5.6542	1.0415	XT NP A	2023ms1276	; ;	; ;	; ;
Nafisa_SEN6	Ras-related C3 botulinum toxin substrate 1;Ras-related C3 botulinum toxin substrate 1;Isoform of P63000, Isoform B of Ras-related C3 botulinum toxin substrate 1	RAC1;RAC1;RAC1	NA	P62998;P63000;P63000-2	5.6769	1.0498	XT NP A	2023ms1276	; ;	; ;	; ;
Nafisa_SEN5	Ras-related C3 botulinum toxin substrate 1;Ras-related C3 botulinum toxin substrate 1;Isoform of P63000, Isoform B of Ras-related C3 botulinum toxin substrate 1	RAC1;RAC1;RAC1	NA	P62998;P63000;P63000-2	5.7564	1.1033	XT NP A	2023ms1276	; ;	; ;	; ;
Nafisa_SEN4	Ras-related C3 botulinum toxin substrate 1;Ras-related C3 botulinum toxin substrate 1;Isoform of P63000, Isoform B of Ras-related C3 botulinum toxin substrate 1	RAC1;RAC1;RAC1	NA	P62998;P63000;P63000-2	5.6354	1.0151	XT NP A	2023ms1276	; ;	; ;	; ;
Nafisa_SEN3	Ras-related C3 botulinum toxin substrate 1;Ras-related C3 botulinum toxin substrate 1;Isoform of P63000, Isoform B of Ras-related C3 botulinum toxin substrate 1	RAC1;RAC1;RAC1	NA	P62998;P63000;P63000-2	5.6626	1.0429	XT NP A	2023ms1276	; ;	; ;	; ;
Nafisa_SEN2	Ras-related C3 botulinum toxin substrate 1;Ras-related C3 botulinum toxin substrate 1;Isoform of P63000, Isoform B of Ras-related C3 botulinum toxin substrate 1	RAC1;RAC1;RAC1	NA	P62998;P63000;P63000-2	5.6734	1.0405	XT NP A	2023ms1276	; ;	; ;	; ;
Nafisa_SEN1	Ras-related C3 botulinum toxin substrate 1;Ras-related C3 botulinum toxin substrate 1;Isoform of P63000, Isoform B of Ras-related C3 botulinum toxin substrate 1	RAC1;RAC1;RAC1	NA	P62998;P63000;P63000-2	5.6287	1.011	XT NP A	2023ms1276	; ;	; ;	; ;
Nafisa_PRO7	Ras-related C3 botulinum toxin substrate 1;Ras-related C3 botulinum toxin substrate 1;Isoform of P63000, Isoform B of Ras-related C3 botulinum toxin substrate 1	RAC1;RAC1;RAC1	NA	P62998;P63000;P63000-2	5.4636	0.9087	XT NP A	2023ms1276	; ;	; ;	; ;
Nafisa_PRO6	Ras-related C3 botulinum toxin substrate 1;Ras-related C3 botulinum toxin substrate 1;Isoform of P63000, Isoform B of Ras-related C3 botulinum toxin substrate 1	RAC1;RAC1;RAC1	NA	P62998;P63000;P63000-2	5.3927	0.8477	XT NP A	2023ms1276	; ;	; ;	; ;
Nafisa_PRO5	Ras-related C3 botulinum toxin substrate 1;Ras-related C3 botulinum toxin substrate 1;Isoform of P63000, Isoform B of Ras-related C3 botulinum toxin substrate 1	RAC1;RAC1;RAC1	NA	P62998;P63000;P63000-2	5.384	0.8469	XT NP A	2023ms1276	; ;	; ;	; ;
Nafisa_PRO4	Ras-related C3 botulinum toxin substrate 1;Ras-related C3 botulinum toxin substrate 1;Isoform of P63000, Isoform B of Ras-related C3 botulinum toxin substrate 1	RAC1;RAC1;RAC1	NA	P62998;P63000;P63000-2	5.5091	0.9368	XT NP A	2023ms1276	; ;	; ;	; ;
Nafisa_PRO3	Ras-related C3 botulinum toxin substrate 1;Ras-related C3 botulinum toxin substrate 1;Isoform of P63000, Isoform B of Ras-related C3 botulinum toxin substrate 1	RAC1;RAC1;RAC1	NA	P62998;P63000;P63000-2	5.4747	0.9042	XT NP A	2023ms1276	; ;	; ;	; ;
Nafisa_PRO2	Ras-related C3 botulinum toxin substrate 1;Ras-related C3 botulinum toxin substrate 1;Isoform of P63000, Isoform B of Ras-related C3 botulinum toxin substrate 1	RAC1;RAC1;RAC1	NA	P62998;P63000;P63000-2	5.4542	0.9024	XT NP A	2023ms1276	; ;	; ;	; ;
Nafisa_PRO1	Ras-related C3 botulinum toxin substrate 1;Ras-related C3 botulinum toxin substrate 1;Isoform of P63000, Isoform B of Ras-related C3 botulinum toxin substrate 1	RAC1;RAC1;RAC1	NA	P62998;P63000;P63000-2	5.4204	0.8732	XT NP A	2023ms1276	; ;	; ;	; ;
Nafisa_SEN7	von Willebrand factor C and EGF domains	VWCE	Q96DN2	E1BEY2	4.313	-0.2998	XT NP A	2023ms1276	NA	NA	NA
Nafisa_SEN6	von Willebrand factor C and EGF domains	VWCE	Q96DN2	E1BEY2	4.2936	-0.3335	XT NP A	2023ms1276	NA	NA	NA
Nafisa_SEN5	von Willebrand factor C and EGF domains	VWCE	Q96DN2	E1BEY2	4.2784	-0.3747	XT NP A	2023ms1276	NA	NA	NA
Nafisa_SEN4	von Willebrand factor C and EGF domains	VWCE	Q96DN2	E1BEY2	4.3628	-0.2576	XT NP A	2023ms1276	NA	NA	NA
Nafisa_SEN3	von Willebrand factor C and EGF domains	VWCE	Q96DN2	E1BEY2	4.3106	-0.309	XT NP A	2023ms1276	NA	NA	NA
Nafisa_SEN2	von Willebrand factor C and EGF domains	VWCE	Q96DN2	E1BEY2	4.2134	-0.4195	XT NP A	2023ms1276	NA	NA	NA
Nafisa_SEN1	von Willebrand factor C and EGF domains	VWCE	Q96DN2	E1BEY2	4.334	-0.2837	XT NP A	2023ms1276	NA	NA	NA
Nafisa_PRO7	von Willebrand factor C and EGF domains	VWCE	Q96DN2	E1BEY2	4.7686	0.2137	XT NP A	2023ms1276	NA	NA	NA
Nafisa_PRO6	von Willebrand factor C and EGF domains	VWCE	Q96DN2	E1BEY2	4.6179	0.0728	XT NP A	2023ms1276	NA	NA	NA
Nafisa_PRO5	von Willebrand factor C and EGF domains	VWCE	Q96DN2	E1BEY2	4.6349	0.0977	XT NP A	2023ms1276	NA	NA	NA
Nafisa_PRO4	von Willebrand factor C and EGF domains	VWCE	Q96DN2	E1BEY2	4.7493	0.1771	XT NP A	2023ms1276	NA	NA	NA
Nafisa_PRO3	von Willebrand factor C and EGF domains	VWCE	Q96DN2	E1BEY2	4.6439	0.0734	XT NP A	2023ms1276	NA	NA	NA
Nafisa_PRO2	von Willebrand factor C and EGF domains	VWCE	Q96DN2	E1BEY2	4.4947	-0.0571	XT NP A	2023ms1276	NA	NA	NA
Nafisa_PRO1	von Willebrand factor C and EGF domains	VWCE	Q96DN2	E1BEY2	4.7008	0.1535	XT NP A	2023ms1276	NA	NA	NA
Nafisa_SEN7	Copine-2	CPNE2	Q96FN4	Q96FN4	4.0737	-0.539	XT NP B	2023ms1276	cellular response to calcium ion [GO:0071277]	protein binding [GO:0005515]; metal ion binding [GO:0046872]; calcium-dependent phospholipid binding [GO:0005544]	nucleus [GO:0005634]; cytoplasm [GO:0005737]; extracellular exosome [GO:0070062]; plasma membrane [GO:0005886]
Nafisa_SEN6	Copine-2	CPNE2	Q96FN4	Q96FN4	4.2847	-0.3424	XT NP B	2023ms1276	cellular response to calcium ion [GO:0071277]	protein binding [GO:0005515]; metal ion binding [GO:0046872]; calcium-dependent phospholipid binding [GO:0005544]	nucleus [GO:0005634]; cytoplasm [GO:0005737]; extracellular exosome [GO:0070062]; plasma membrane [GO:0005886]
Nafisa_SEN5	Copine-2	CPNE2	Q96FN4	Q96FN4	4.2153	-0.4378	XT NP B	2023ms1276	cellular response to calcium ion [GO:0071277]	protein binding [GO:0005515]; metal ion binding [GO:0046872]; calcium-dependent phospholipid binding [GO:0005544]	nucleus [GO:0005634]; cytoplasm [GO:0005737]; extracellular exosome [GO:0070062]; plasma membrane [GO:0005886]
Nafisa_SEN4	Copine-2	CPNE2	Q96FN4	Q96FN4	4.0593	-0.5611	XT NP B	2023ms1276	cellular response to calcium ion [GO:0071277]	protein binding [GO:0005515]; metal ion binding [GO:0046872]; calcium-dependent phospholipid binding [GO:0005544]	nucleus [GO:0005634]; cytoplasm [GO:0005737]; extracellular exosome [GO:0070062]; plasma membrane [GO:0005886]
Nafisa_SEN3	Copine-2	CPNE2	Q96FN4	Q96FN4	4.1119	-0.5078	XT NP B	2023ms1276	cellular response to calcium ion [GO:0071277]	protein binding [GO:0005515]; metal ion binding [GO:0046872]; calcium-dependent phospholipid binding [GO:0005544]	nucleus [GO:0005634]; cytoplasm [GO:0005737]; extracellular exosome [GO:0070062]; plasma membrane [GO:0005886]
Nafisa_SEN2	Copine-2	CPNE2	Q96FN4	Q96FN4	4.2608	-0.3721	XT NP B	2023ms1276	cellular response to calcium ion [GO:0071277]	protein binding [GO:0005515]; metal ion binding [GO:0046872]; calcium-dependent phospholipid binding [GO:0005544]	nucleus [GO:0005634]; cytoplasm [GO:0005737]; extracellular exosome [GO:0070062]; plasma membrane [GO:0005886]
Nafisa_SEN1	Copine-2	CPNE2	Q96FN4	Q96FN4	4.25	-0.3677	XT NP B	2023ms1276	cellular response to calcium ion [GO:0071277]	protein binding [GO:0005515]; metal ion binding [GO:0046872]; calcium-dependent phospholipid binding [GO:0005544]	nucleus [GO:0005634]; cytoplasm [GO:0005737]; extracellular exosome [GO:0070062]; plasma membrane [GO:0005886]
Nafisa_PRO7	Copine-2	CPNE2	Q96FN4	Q96FN4	3.749	-0.8058	XT NP B	2023ms1276	cellular response to calcium ion [GO:0071277]	protein binding [GO:0005515]; metal ion binding [GO:0046872]; calcium-dependent phospholipid binding [GO:0005544]	nucleus [GO:0005634]; cytoplasm [GO:0005737]; extracellular exosome [GO:0070062]; plasma membrane [GO:0005886]
Nafisa_PRO6	Copine-2	CPNE2	Q96FN4	Q96FN4	3.5535	-0.9915	XT NP B	2023ms1276	cellular response to calcium ion [GO:0071277]	protein binding [GO:0005515]; metal ion binding [GO:0046872]; calcium-dependent phospholipid binding [GO:0005544]	nucleus [GO:0005634]; cytoplasm [GO:0005737]; extracellular exosome [GO:0070062]; plasma membrane [GO:0005886]
Nafisa_PRO4	Copine-2	CPNE2	Q96FN4	Q96FN4	3.7254	-0.8468	XT NP B	2023ms1276	cellular response to calcium ion [GO:0071277]	protein binding [GO:0005515]; metal ion binding [GO:0046872]; calcium-dependent phospholipid binding [GO:0005544]	nucleus [GO:0005634]; cytoplasm [GO:0005737]; extracellular exosome [GO:0070062]; plasma membrane [GO:0005886]
Nafisa_PRO3	Copine-2	CPNE2	Q96FN4	Q96FN4	3.6582	-0.9123	XT NP B	2023ms1276	cellular response to calcium ion [GO:0071277]	protein binding [GO:0005515]; metal ion binding [GO:0046872]; calcium-dependent phospholipid binding [GO:0005544]	nucleus [GO:0005634]; cytoplasm [GO:0005737]; extracellular exosome [GO:0070062]; plasma membrane [GO:0005886]
Nafisa_PRO2	Copine-2	CPNE2	Q96FN4	Q96FN4	3.6943	-0.8575	XT NP B	2023ms1276	cellular response to calcium ion [GO:0071277]	protein binding [GO:0005515]; metal ion binding [GO:0046872]; calcium-dependent phospholipid binding [GO:0005544]	nucleus [GO:0005634]; cytoplasm [GO:0005737]; extracellular exosome [GO:0070062]; plasma membrane [GO:0005886]
Nafisa_PRO1	Copine-2	CPNE2	Q96FN4	Q96FN4	3.4866	-1.0607	XT NP B	2023ms1276	cellular response to calcium ion [GO:0071277]	protein binding [GO:0005515]; metal ion binding [GO:0046872]; calcium-dependent phospholipid binding [GO:0005544]	nucleus [GO:0005634]; cytoplasm [GO:0005737]; extracellular exosome [GO:0070062]; plasma membrane [GO:0005886]
Nafisa_SEN7	Ceramide transfer protein	CERT1	Q9Y5P4	Q9GKI7	4.7685	0.1557	XT NP B	2023ms1276	NA	NA	NA
Nafisa_SEN6	Ceramide transfer protein	CERT1	Q9Y5P4	Q9GKI7	4.7827	0.1556	XT NP B	2023ms1276	NA	NA	NA
Nafisa_SEN5	Ceramide transfer protein	CERT1	Q9Y5P4	Q9GKI7	4.8465	0.1934	XT NP B	2023ms1276	NA	NA	NA
Nafisa_SEN4	Ceramide transfer protein	CERT1	Q9Y5P4	Q9GKI7	4.7393	0.1189	XT NP B	2023ms1276	NA	NA	NA
Nafisa_SEN3	Ceramide transfer protein	CERT1	Q9Y5P4	Q9GKI7	4.7593	0.1397	XT NP B	2023ms1276	NA	NA	NA
Nafisa_SEN2	Ceramide transfer protein	CERT1	Q9Y5P4	Q9GKI7	4.8404	0.2075	XT NP B	2023ms1276	NA	NA	NA
Nafisa_SEN1	Ceramide transfer protein	CERT1	Q9Y5P4	Q9GKI7	4.7746	0.1569	XT NP B	2023ms1276	NA	NA	NA
Nafisa_PRO7	Ceramide transfer protein	CERT1	Q9Y5P4	Q9GKI7	4.5382	-0.0166	XT NP B	2023ms1276	NA	NA	NA
Nafisa_PRO6	Ceramide transfer protein	CERT1	Q9Y5P4	Q9GKI7	4.5556	0.0105	XT NP B	2023ms1276	NA	NA	NA
Nafisa_PRO5	Ceramide transfer protein	CERT1	Q9Y5P4	Q9GKI7	4.5523	0.0151	XT NP B	2023ms1276	NA	NA	NA
Nafisa_PRO4	Ceramide transfer protein	CERT1	Q9Y5P4	Q9GKI7	4.5605	-0.0117	XT NP B	2023ms1276	NA	NA	NA
Nafisa_PRO3	Ceramide transfer protein	CERT1	Q9Y5P4	Q9GKI7	4.5445	-0.026	XT NP B	2023ms1276	NA	NA	NA
Nafisa_PRO2	Ceramide transfer protein	CERT1	Q9Y5P4	Q9GKI7	4.5969	0.0451	XT NP B	2023ms1276	NA	NA	NA
Nafisa_PRO1	Ceramide transfer protein	CERT1	Q9Y5P4	Q9GKI7	4.5926	0.0453	XT NP B	2023ms1276	NA	NA	NA
Nafisa_SEN7	Complement C2	C2	P06681	P06681	3.9985	-0.6142	XT NP A	2023ms1276	proteolysis [GO:0006508]; complement activation [GO:0006956]; complement activation, classical pathway [GO:0006958]; response to nutrient [GO:0007584]; innate immune response [GO:0045087]; positive regulation of apoptotic cell clearance [GO:2000427]	serine-type endopeptidase activity [GO:0004252]; protein binding [GO:0005515]; metal ion binding [GO:0046872]	extracellular region [GO:0005576]; extracellular space [GO:0005615]; extracellular exosome [GO:0070062]
Nafisa_SEN6	Complement C2	C2	P06681	P06681	4.053	-0.5741	XT NP A	2023ms1276	proteolysis [GO:0006508]; complement activation [GO:0006956]; complement activation, classical pathway [GO:0006958]; response to nutrient [GO:0007584]; innate immune response [GO:0045087]; positive regulation of apoptotic cell clearance [GO:2000427]	serine-type endopeptidase activity [GO:0004252]; protein binding [GO:0005515]; metal ion binding [GO:0046872]	extracellular region [GO:0005576]; extracellular space [GO:0005615]; extracellular exosome [GO:0070062]
Nafisa_SEN5	Complement C2	C2	P06681	P06681	4.1113	-0.5419	XT NP A	2023ms1276	proteolysis [GO:0006508]; complement activation [GO:0006956]; complement activation, classical pathway [GO:0006958]; response to nutrient [GO:0007584]; innate immune response [GO:0045087]; positive regulation of apoptotic cell clearance [GO:2000427]	serine-type endopeptidase activity [GO:0004252]; protein binding [GO:0005515]; metal ion binding [GO:0046872]	extracellular region [GO:0005576]; extracellular space [GO:0005615]; extracellular exosome [GO:0070062]
Nafisa_SEN4	Complement C2	C2	P06681	P06681	4.4511	-0.1692	XT NP A	2023ms1276	proteolysis [GO:0006508]; complement activation [GO:0006956]; complement activation, classical pathway [GO:0006958]; response to nutrient [GO:0007584]; innate immune response [GO:0045087]; positive regulation of apoptotic cell clearance [GO:2000427]	serine-type endopeptidase activity [GO:0004252]; protein binding [GO:0005515]; metal ion binding [GO:0046872]	extracellular region [GO:0005576]; extracellular space [GO:0005615]; extracellular exosome [GO:0070062]
Nafisa_SEN3	Complement C2	C2	P06681	P06681	4.1019	-0.5177	XT NP A	2023ms1276	proteolysis [GO:0006508]; complement activation [GO:0006956]; complement activation, classical pathway [GO:0006958]; response to nutrient [GO:0007584]; innate immune response [GO:0045087]; positive regulation of apoptotic cell clearance [GO:2000427]	serine-type endopeptidase activity [GO:0004252]; protein binding [GO:0005515]; metal ion binding [GO:0046872]	extracellular region [GO:0005576]; extracellular space [GO:0005615]; extracellular exosome [GO:0070062]
Nafisa_SEN2	Complement C2	C2	P06681	P06681	4.1449	-0.488	XT NP A	2023ms1276	proteolysis [GO:0006508]; complement activation [GO:0006956]; complement activation, classical pathway [GO:0006958]; response to nutrient [GO:0007584]; innate immune response [GO:0045087]; positive regulation of apoptotic cell clearance [GO:2000427]	serine-type endopeptidase activity [GO:0004252]; protein binding [GO:0005515]; metal ion binding [GO:0046872]	extracellular region [GO:0005576]; extracellular space [GO:0005615]; extracellular exosome [GO:0070062]
Nafisa_SEN1	Complement C2	C2	P06681	P06681	4.0946	-0.5231	XT NP A	2023ms1276	proteolysis [GO:0006508]; complement activation [GO:0006956]; complement activation, classical pathway [GO:0006958]; response to nutrient [GO:0007584]; innate immune response [GO:0045087]; positive regulation of apoptotic cell clearance [GO:2000427]	serine-type endopeptidase activity [GO:0004252]; protein binding [GO:0005515]; metal ion binding [GO:0046872]	extracellular region [GO:0005576]; extracellular space [GO:0005615]; extracellular exosome [GO:0070062]
Nafisa_PRO7	Complement C2	C2	P06681	P06681	4.0992	-0.4556	XT NP A	2023ms1276	proteolysis [GO:0006508]; complement activation [GO:0006956]; complement activation, classical pathway [GO:0006958]; response to nutrient [GO:0007584]; innate immune response [GO:0045087]; positive regulation of apoptotic cell clearance [GO:2000427]	serine-type endopeptidase activity [GO:0004252]; protein binding [GO:0005515]; metal ion binding [GO:0046872]	extracellular region [GO:0005576]; extracellular space [GO:0005615]; extracellular exosome [GO:0070062]
Nafisa_PRO6	Complement C2	C2	P06681	P06681	4.1104	-0.4347	XT NP A	2023ms1276	proteolysis [GO:0006508]; complement activation [GO:0006956]; complement activation, classical pathway [GO:0006958]; response to nutrient [GO:0007584]; innate immune response [GO:0045087]; positive regulation of apoptotic cell clearance [GO:2000427]	serine-type endopeptidase activity [GO:0004252]; protein binding [GO:0005515]; metal ion binding [GO:0046872]	extracellular region [GO:0005576]; extracellular space [GO:0005615]; extracellular exosome [GO:0070062]
Nafisa_PRO5	Complement C2	C2	P06681	P06681	3.9622	-0.575	XT NP A	2023ms1276	proteolysis [GO:0006508]; complement activation [GO:0006956]; complement activation, classical pathway [GO:0006958]; response to nutrient [GO:0007584]; innate immune response [GO:0045087]; positive regulation of apoptotic cell clearance [GO:2000427]	serine-type endopeptidase activity [GO:0004252]; protein binding [GO:0005515]; metal ion binding [GO:0046872]	extracellular region [GO:0005576]; extracellular space [GO:0005615]; extracellular exosome [GO:0070062]
Nafisa_PRO4	Complement C2	C2	P06681	P06681	4.2987	-0.2735	XT NP A	2023ms1276	proteolysis [GO:0006508]; complement activation [GO:0006956]; complement activation, classical pathway [GO:0006958]; response to nutrient [GO:0007584]; innate immune response [GO:0045087]; positive regulation of apoptotic cell clearance [GO:2000427]	serine-type endopeptidase activity [GO:0004252]; protein binding [GO:0005515]; metal ion binding [GO:0046872]	extracellular region [GO:0005576]; extracellular space [GO:0005615]; extracellular exosome [GO:0070062]
Nafisa_PRO3	Complement C2	C2	P06681	P06681	4.2909	-0.2796	XT NP A	2023ms1276	proteolysis [GO:0006508]; complement activation [GO:0006956]; complement activation, classical pathway [GO:0006958]; response to nutrient [GO:0007584]; innate immune response [GO:0045087]; positive regulation of apoptotic cell clearance [GO:2000427]	serine-type endopeptidase activity [GO:0004252]; protein binding [GO:0005515]; metal ion binding [GO:0046872]	extracellular region [GO:0005576]; extracellular space [GO:0005615]; extracellular exosome [GO:0070062]
Nafisa_PRO2	Complement C2	C2	P06681	P06681	4.1652	-0.3866	XT NP A	2023ms1276	proteolysis [GO:0006508]; complement activation [GO:0006956]; complement activation, classical pathway [GO:0006958]; response to nutrient [GO:0007584]; innate immune response [GO:0045087]; positive regulation of apoptotic cell clearance [GO:2000427]	serine-type endopeptidase activity [GO:0004252]; protein binding [GO:0005515]; metal ion binding [GO:0046872]	extracellular region [GO:0005576]; extracellular space [GO:0005615]; extracellular exosome [GO:0070062]
Nafisa_PRO1	Complement C2	C2	P06681	P06681	5.0948	0.5475	XT NP A	2023ms1276	proteolysis [GO:0006508]; complement activation [GO:0006956]; complement activation, classical pathway [GO:0006958]; response to nutrient [GO:0007584]; innate immune response [GO:0045087]; positive regulation of apoptotic cell clearance [GO:2000427]	serine-type endopeptidase activity [GO:0004252]; protein binding [GO:0005515]; metal ion binding [GO:0046872]	extracellular region [GO:0005576]; extracellular space [GO:0005615]; extracellular exosome [GO:0070062]
Nafisa_SEN7	Amyloid-beta precursor protein;Isoform of P05067, Isoform 11 of Amyloid-beta precursor protein;Isoform of P05067, Isoform L-APP733 of Amyloid-beta precursor protein;Isoform of P05067, Isoform APP751 of Amyloid-beta precursor protein;Isoform of P05067, Isoform L-APP752 of Amyloid-beta precursor protein	APP;APP;APP;APP;APP	NA	P05067;P05067-11;P05067-7;P05067-8;P05067-9	6.0679	1.4552	XT NP A	2023ms1276	negative regulation of low-density lipoprotein receptor activity [GO:1905598]; regulation of gene expression [GO:0010468]; cognition [GO:0050890]; microglial cell activation [GO:0001774]; positive regulation of protein phosphorylation [GO:0001934]; suckling behavior [GO:0001967]; astrocyte activation involved in immune response [GO:0002265]; mRNA polyadenylation [GO:0006378]; regulation of translation [GO:0006417]; protein phosphorylation [GO:0006468]; cellular copper ion homeostasis [GO:0006878]; endocytosis [GO:0006897]; response to oxidative stress [GO:0006979]; cell adhesion [GO:0007155]; regulation of epidermal growth factor-activated receptor activity [GO:0007176]; Notch signaling pathway [GO:0007219]; axonogenesis [GO:0007409]; learning or memory [GO:0007611]; learning [GO:0007612]; mating behavior [GO:0007617]; locomotory behavior [GO:0007626]; axo-dendritic transport [GO:0008088]; cholesterol metabolic process [GO:0008203]; negative regulation of cell population proliferation [GO:0008285]; adult locomotory behavior [GO:0008344]; visual learning [GO:0008542]; cellular process [GO:0009987]; response to lead ion [GO:0010288]; positive regulation of gene expression [GO:0010628]; negative regulation of gene expression [GO:0010629]; positive regulation of peptidyl-threonine phosphorylation [GO:0010800]; negative regulation of endopeptidase activity [GO:0010951]; positive regulation of peptidase activity [GO:0010952]; positive regulation of G2/M transition of mitotic cell cycle [GO:0010971]; microglia development [GO:0014005]; axon midline choice point recognition [GO:0016199]; neuron remodeling [GO:0016322]; dendrite development [GO:0016358]; regulation of Wnt signaling pathway [GO:0030111]; extracellular matrix organization [GO:0030198]; forebrain development [GO:0030900]; neuron projection development [GO:0031175]; positive regulation of protein binding [GO:0032092]; positive regulation of chemokine production [GO:0032722]; positive regulation of interleukin-1 beta production [GO:0032731]; positive regulation of interleukin-6 production [GO:0032755]; positive regulation of tumor necrosis factor production [GO:0032760]; positive regulation of peptidyl-serine phosphorylation [GO:0033138]; ionotropic glutamate receptor signaling pathway [GO:0035235]; regulation of multicellular organism growth [GO:0040014]; positive regulation of phosphorylation [GO:0042327]; negative regulation of neuron differentiation [GO:0045665]; positive regulation of glycolytic process [GO:0045821]; positive regulation of mitotic cell cycle [GO:0045931]; positive regulation of transcription by RNA polymerase II [GO:0045944]; positive regulation of JNK cascade [GO:0046330]; astrocyte activation [GO:0048143]; regulation of long-term neuronal synaptic plasticity [GO:0048169]; collateral sprouting in absence of injury [GO:0048669]; positive regulation of inflammatory response [GO:0050729]; regulation of peptidyl-tyrosine phosphorylation [GO:0050730]; regulation of synapse structure or activity [GO:0050803]; synapse organization [GO:0050808]; neuromuscular process controlling balance [GO:0050885]; positive regulation of DNA-binding transcription factor activity [GO:0051091]; positive regulation of NF-kappaB transcription factor activity [GO:0051092]; synaptic assembly at neuromuscular junction [GO:0051124]; positive regulation of protein metabolic process [GO:0051247]; neuron apoptotic process [GO:0051402]; smooth endoplasmic reticulum calcium ion homeostasis [GO:0051563]; positive regulation of ERK1 and ERK2 cascade [GO:0070374]; response to interleukin-1 [GO:0070555]; cellular response to copper ion [GO:0071280]; cellular response to manganese ion [GO:0071287]; cellular response to cAMP [GO:0071320]; cellular response to norepinephrine stimulus [GO:0071874]; modulation of age-related behavioral decline [GO:0090647]; modulation of excitatory postsynaptic potential [GO:0098815]; regulation of spontaneous synaptic transmission [GO:0150003]; negative regulation of long-term synaptic potentiation [GO:1900272]; positive regulation of long-term synaptic potentiation [GO:1900273]; positive regulation of NIK/NF-kappaB signaling [GO:1901224]; cellular response to amyloid-beta [GO:1904646]; regulation of presynapse assembly [GO:1905606]; positive regulation of amyloid fibril formation [GO:1905908]; amyloid fibril formation [GO:1990000]; cellular response to nerve growth factor stimulus [GO:1990090]; neuron projection maintenance [GO:1990535]; regulation of NMDA receptor activity [GO:2000310]; positive regulation of T cell migration [GO:2000406]; ; ; ;	RNA polymerase II cis-regulatory region sequence-specific DNA binding [GO:0000978]; DNA binding [GO:0003677]; serine-type endopeptidase inhibitor activity [GO:0004867]; signaling receptor binding [GO:0005102]; protein binding [GO:0005515]; heparin binding [GO:0008201]; peptidase activator activity [GO:0016504]; enzyme binding [GO:0019899]; signaling receptor activator activity [GO:0030546]; identical protein binding [GO:0042802]; transition metal ion binding [GO:0046914]; PTB domain binding [GO:0051425]; growth factor receptor binding [GO:0070851]; ; ; ;	extracellular region [GO:0005576]; extracellular space [GO:0005615]; nuclear envelope lumen [GO:0005641]; cytoplasm [GO:0005737]; endosome [GO:0005768]; early endosome [GO:0005769]; endoplasmic reticulum [GO:0005783]; endoplasmic reticulum lumen [GO:0005788]; smooth endoplasmic reticulum [GO:0005790]; rough endoplasmic reticulum [GO:0005791]; Golgi apparatus [GO:0005794]; Golgi lumen [GO:0005796]; Golgi-associated vesicle [GO:0005798]; cytosol [GO:0005829]; plasma membrane [GO:0005886]; integral component of plasma membrane [GO:0005887]; clathrin-coated pit [GO:0005905]; cell-cell junction [GO:0005911]; synaptic vesicle [GO:0008021]; cell surface [GO:0009986]; integral component of membrane [GO:0016021]; COPII-coated ER to Golgi transport vesicle [GO:0030134]; axon [GO:0030424]; platelet alpha granule lumen [GO:0031093]; neuromuscular junction [GO:0031594]; endosome lumen [GO:0031904]; trans-Golgi network membrane [GO:0032588]; ciliary rootlet [GO:0035253]; dendritic spine [GO:0043197]; dendritic shaft [GO:0043198]; perikaryon [GO:0043204]; main axon [GO:0044304]; membrane raft [GO:0045121]; apical part of cell [GO:0045177]; synapse [GO:0045202]; perinuclear region of cytoplasm [GO:0048471]; presynaptic active zone [GO:0048786]; spindle midzone [GO:0051233]; recycling endosome [GO:0055037]; extracellular exosome [GO:0070062]; astrocyte projection [GO:0097449]; growth cone lamellipodium [GO:1990761]; growth cone filopodium [GO:1990812]; receptor complex [GO:0043235]; ; ; ;
Nafisa_SEN6	Amyloid-beta precursor protein;Isoform of P05067, Isoform 11 of Amyloid-beta precursor protein;Isoform of P05067, Isoform L-APP733 of Amyloid-beta precursor protein;Isoform of P05067, Isoform APP751 of Amyloid-beta precursor protein;Isoform of P05067, Isoform L-APP752 of Amyloid-beta precursor protein	APP;APP;APP;APP;APP	NA	P05067;P05067-11;P05067-7;P05067-8;P05067-9	6.0351	1.4081	XT NP A	2023ms1276	negative regulation of low-density lipoprotein receptor activity [GO:1905598]; regulation of gene expression [GO:0010468]; cognition [GO:0050890]; microglial cell activation [GO:0001774]; positive regulation of protein phosphorylation [GO:0001934]; suckling behavior [GO:0001967]; astrocyte activation involved in immune response [GO:0002265]; mRNA polyadenylation [GO:0006378]; regulation of translation [GO:0006417]; protein phosphorylation [GO:0006468]; cellular copper ion homeostasis [GO:0006878]; endocytosis [GO:0006897]; response to oxidative stress [GO:0006979]; cell adhesion [GO:0007155]; regulation of epidermal growth factor-activated receptor activity [GO:0007176]; Notch signaling pathway [GO:0007219]; axonogenesis [GO:0007409]; learning or memory [GO:0007611]; learning [GO:0007612]; mating behavior [GO:0007617]; locomotory behavior [GO:0007626]; axo-dendritic transport [GO:0008088]; cholesterol metabolic process [GO:0008203]; negative regulation of cell population proliferation [GO:0008285]; adult locomotory behavior [GO:0008344]; visual learning [GO:0008542]; cellular process [GO:0009987]; response to lead ion [GO:0010288]; positive regulation of gene expression [GO:0010628]; negative regulation of gene expression [GO:0010629]; positive regulation of peptidyl-threonine phosphorylation [GO:0010800]; negative regulation of endopeptidase activity [GO:0010951]; positive regulation of peptidase activity [GO:0010952]; positive regulation of G2/M transition of mitotic cell cycle [GO:0010971]; microglia development [GO:0014005]; axon midline choice point recognition [GO:0016199]; neuron remodeling [GO:0016322]; dendrite development [GO:0016358]; regulation of Wnt signaling pathway [GO:0030111]; extracellular matrix organization [GO:0030198]; forebrain development [GO:0030900]; neuron projection development [GO:0031175]; positive regulation of protein binding [GO:0032092]; positive regulation of chemokine production [GO:0032722]; positive regulation of interleukin-1 beta production [GO:0032731]; positive regulation of interleukin-6 production [GO:0032755]; positive regulation of tumor necrosis factor production [GO:0032760]; positive regulation of peptidyl-serine phosphorylation [GO:0033138]; ionotropic glutamate receptor signaling pathway [GO:0035235]; regulation of multicellular organism growth [GO:0040014]; positive regulation of phosphorylation [GO:0042327]; negative regulation of neuron differentiation [GO:0045665]; positive regulation of glycolytic process [GO:0045821]; positive regulation of mitotic cell cycle [GO:0045931]; positive regulation of transcription by RNA polymerase II [GO:0045944]; positive regulation of JNK cascade [GO:0046330]; astrocyte activation [GO:0048143]; regulation of long-term neuronal synaptic plasticity [GO:0048169]; collateral sprouting in absence of injury [GO:0048669]; positive regulation of inflammatory response [GO:0050729]; regulation of peptidyl-tyrosine phosphorylation [GO:0050730]; regulation of synapse structure or activity [GO:0050803]; synapse organization [GO:0050808]; neuromuscular process controlling balance [GO:0050885]; positive regulation of DNA-binding transcription factor activity [GO:0051091]; positive regulation of NF-kappaB transcription factor activity [GO:0051092]; synaptic assembly at neuromuscular junction [GO:0051124]; positive regulation of protein metabolic process [GO:0051247]; neuron apoptotic process [GO:0051402]; smooth endoplasmic reticulum calcium ion homeostasis [GO:0051563]; positive regulation of ERK1 and ERK2 cascade [GO:0070374]; response to interleukin-1 [GO:0070555]; cellular response to copper ion [GO:0071280]; cellular response to manganese ion [GO:0071287]; cellular response to cAMP [GO:0071320]; cellular response to norepinephrine stimulus [GO:0071874]; modulation of age-related behavioral decline [GO:0090647]; modulation of excitatory postsynaptic potential [GO:0098815]; regulation of spontaneous synaptic transmission [GO:0150003]; negative regulation of long-term synaptic potentiation [GO:1900272]; positive regulation of long-term synaptic potentiation [GO:1900273]; positive regulation of NIK/NF-kappaB signaling [GO:1901224]; cellular response to amyloid-beta [GO:1904646]; regulation of presynapse assembly [GO:1905606]; positive regulation of amyloid fibril formation [GO:1905908]; amyloid fibril formation [GO:1990000]; cellular response to nerve growth factor stimulus [GO:1990090]; neuron projection maintenance [GO:1990535]; regulation of NMDA receptor activity [GO:2000310]; positive regulation of T cell migration [GO:2000406]; ; ; ;	RNA polymerase II cis-regulatory region sequence-specific DNA binding [GO:0000978]; DNA binding [GO:0003677]; serine-type endopeptidase inhibitor activity [GO:0004867]; signaling receptor binding [GO:0005102]; protein binding [GO:0005515]; heparin binding [GO:0008201]; peptidase activator activity [GO:0016504]; enzyme binding [GO:0019899]; signaling receptor activator activity [GO:0030546]; identical protein binding [GO:0042802]; transition metal ion binding [GO:0046914]; PTB domain binding [GO:0051425]; growth factor receptor binding [GO:0070851]; ; ; ;	extracellular region [GO:0005576]; extracellular space [GO:0005615]; nuclear envelope lumen [GO:0005641]; cytoplasm [GO:0005737]; endosome [GO:0005768]; early endosome [GO:0005769]; endoplasmic reticulum [GO:0005783]; endoplasmic reticulum lumen [GO:0005788]; smooth endoplasmic reticulum [GO:0005790]; rough endoplasmic reticulum [GO:0005791]; Golgi apparatus [GO:0005794]; Golgi lumen [GO:0005796]; Golgi-associated vesicle [GO:0005798]; cytosol [GO:0005829]; plasma membrane [GO:0005886]; integral component of plasma membrane [GO:0005887]; clathrin-coated pit [GO:0005905]; cell-cell junction [GO:0005911]; synaptic vesicle [GO:0008021]; cell surface [GO:0009986]; integral component of membrane [GO:0016021]; COPII-coated ER to Golgi transport vesicle [GO:0030134]; axon [GO:0030424]; platelet alpha granule lumen [GO:0031093]; neuromuscular junction [GO:0031594]; endosome lumen [GO:0031904]; trans-Golgi network membrane [GO:0032588]; ciliary rootlet [GO:0035253]; dendritic spine [GO:0043197]; dendritic shaft [GO:0043198]; perikaryon [GO:0043204]; main axon [GO:0044304]; membrane raft [GO:0045121]; apical part of cell [GO:0045177]; synapse [GO:0045202]; perinuclear region of cytoplasm [GO:0048471]; presynaptic active zone [GO:0048786]; spindle midzone [GO:0051233]; recycling endosome [GO:0055037]; extracellular exosome [GO:0070062]; astrocyte projection [GO:0097449]; growth cone lamellipodium [GO:1990761]; growth cone filopodium [GO:1990812]; receptor complex [GO:0043235]; ; ; ;
Nafisa_SEN5	Amyloid-beta precursor protein;Isoform of P05067, Isoform 11 of Amyloid-beta precursor protein;Isoform of P05067, Isoform L-APP733 of Amyloid-beta precursor protein;Isoform of P05067, Isoform APP751 of Amyloid-beta precursor protein;Isoform of P05067, Isoform L-APP752 of Amyloid-beta precursor protein	APP;APP;APP;APP;APP	NA	P05067;P05067-11;P05067-7;P05067-8;P05067-9	6.0242	1.3711	XT NP A	2023ms1276	negative regulation of low-density lipoprotein receptor activity [GO:1905598]; regulation of gene expression [GO:0010468]; cognition [GO:0050890]; microglial cell activation [GO:0001774]; positive regulation of protein phosphorylation [GO:0001934]; suckling behavior [GO:0001967]; astrocyte activation involved in immune response [GO:0002265]; mRNA polyadenylation [GO:0006378]; regulation of translation [GO:0006417]; protein phosphorylation [GO:0006468]; cellular copper ion homeostasis [GO:0006878]; endocytosis [GO:0006897]; response to oxidative stress [GO:0006979]; cell adhesion [GO:0007155]; regulation of epidermal growth factor-activated receptor activity [GO:0007176]; Notch signaling pathway [GO:0007219]; axonogenesis [GO:0007409]; learning or memory [GO:0007611]; learning [GO:0007612]; mating behavior [GO:0007617]; locomotory behavior [GO:0007626]; axo-dendritic transport [GO:0008088]; cholesterol metabolic process [GO:0008203]; negative regulation of cell population proliferation [GO:0008285]; adult locomotory behavior [GO:0008344]; visual learning [GO:0008542]; cellular process [GO:0009987]; response to lead ion [GO:0010288]; positive regulation of gene expression [GO:0010628]; negative regulation of gene expression [GO:0010629]; positive regulation of peptidyl-threonine phosphorylation [GO:0010800]; negative regulation of endopeptidase activity [GO:0010951]; positive regulation of peptidase activity [GO:0010952]; positive regulation of G2/M transition of mitotic cell cycle [GO:0010971]; microglia development [GO:0014005]; axon midline choice point recognition [GO:0016199]; neuron remodeling [GO:0016322]; dendrite development [GO:0016358]; regulation of Wnt signaling pathway [GO:0030111]; extracellular matrix organization [GO:0030198]; forebrain development [GO:0030900]; neuron projection development [GO:0031175]; positive regulation of protein binding [GO:0032092]; positive regulation of chemokine production [GO:0032722]; positive regulation of interleukin-1 beta production [GO:0032731]; positive regulation of interleukin-6 production [GO:0032755]; positive regulation of tumor necrosis factor production [GO:0032760]; positive regulation of peptidyl-serine phosphorylation [GO:0033138]; ionotropic glutamate receptor signaling pathway [GO:0035235]; regulation of multicellular organism growth [GO:0040014]; positive regulation of phosphorylation [GO:0042327]; negative regulation of neuron differentiation [GO:0045665]; positive regulation of glycolytic process [GO:0045821]; positive regulation of mitotic cell cycle [GO:0045931]; positive regulation of transcription by RNA polymerase II [GO:0045944]; positive regulation of JNK cascade [GO:0046330]; astrocyte activation [GO:0048143]; regulation of long-term neuronal synaptic plasticity [GO:0048169]; collateral sprouting in absence of injury [GO:0048669]; positive regulation of inflammatory response [GO:0050729]; regulation of peptidyl-tyrosine phosphorylation [GO:0050730]; regulation of synapse structure or activity [GO:0050803]; synapse organization [GO:0050808]; neuromuscular process controlling balance [GO:0050885]; positive regulation of DNA-binding transcription factor activity [GO:0051091]; positive regulation of NF-kappaB transcription factor activity [GO:0051092]; synaptic assembly at neuromuscular junction [GO:0051124]; positive regulation of protein metabolic process [GO:0051247]; neuron apoptotic process [GO:0051402]; smooth endoplasmic reticulum calcium ion homeostasis [GO:0051563]; positive regulation of ERK1 and ERK2 cascade [GO:0070374]; response to interleukin-1 [GO:0070555]; cellular response to copper ion [GO:0071280]; cellular response to manganese ion [GO:0071287]; cellular response to cAMP [GO:0071320]; cellular response to norepinephrine stimulus [GO:0071874]; modulation of age-related behavioral decline [GO:0090647]; modulation of excitatory postsynaptic potential [GO:0098815]; regulation of spontaneous synaptic transmission [GO:0150003]; negative regulation of long-term synaptic potentiation [GO:1900272]; positive regulation of long-term synaptic potentiation [GO:1900273]; positive regulation of NIK/NF-kappaB signaling [GO:1901224]; cellular response to amyloid-beta [GO:1904646]; regulation of presynapse assembly [GO:1905606]; positive regulation of amyloid fibril formation [GO:1905908]; amyloid fibril formation [GO:1990000]; cellular response to nerve growth factor stimulus [GO:1990090]; neuron projection maintenance [GO:1990535]; regulation of NMDA receptor activity [GO:2000310]; positive regulation of T cell migration [GO:2000406]; ; ; ;	RNA polymerase II cis-regulatory region sequence-specific DNA binding [GO:0000978]; DNA binding [GO:0003677]; serine-type endopeptidase inhibitor activity [GO:0004867]; signaling receptor binding [GO:0005102]; protein binding [GO:0005515]; heparin binding [GO:0008201]; peptidase activator activity [GO:0016504]; enzyme binding [GO:0019899]; signaling receptor activator activity [GO:0030546]; identical protein binding [GO:0042802]; transition metal ion binding [GO:0046914]; PTB domain binding [GO:0051425]; growth factor receptor binding [GO:0070851]; ; ; ;	extracellular region [GO:0005576]; extracellular space [GO:0005615]; nuclear envelope lumen [GO:0005641]; cytoplasm [GO:0005737]; endosome [GO:0005768]; early endosome [GO:0005769]; endoplasmic reticulum [GO:0005783]; endoplasmic reticulum lumen [GO:0005788]; smooth endoplasmic reticulum [GO:0005790]; rough endoplasmic reticulum [GO:0005791]; Golgi apparatus [GO:0005794]; Golgi lumen [GO:0005796]; Golgi-associated vesicle [GO:0005798]; cytosol [GO:0005829]; plasma membrane [GO:0005886]; integral component of plasma membrane [GO:0005887]; clathrin-coated pit [GO:0005905]; cell-cell junction [GO:0005911]; synaptic vesicle [GO:0008021]; cell surface [GO:0009986]; integral component of membrane [GO:0016021]; COPII-coated ER to Golgi transport vesicle [GO:0030134]; axon [GO:0030424]; platelet alpha granule lumen [GO:0031093]; neuromuscular junction [GO:0031594]; endosome lumen [GO:0031904]; trans-Golgi network membrane [GO:0032588]; ciliary rootlet [GO:0035253]; dendritic spine [GO:0043197]; dendritic shaft [GO:0043198]; perikaryon [GO:0043204]; main axon [GO:0044304]; membrane raft [GO:0045121]; apical part of cell [GO:0045177]; synapse [GO:0045202]; perinuclear region of cytoplasm [GO:0048471]; presynaptic active zone [GO:0048786]; spindle midzone [GO:0051233]; recycling endosome [GO:0055037]; extracellular exosome [GO:0070062]; astrocyte projection [GO:0097449]; growth cone lamellipodium [GO:1990761]; growth cone filopodium [GO:1990812]; receptor complex [GO:0043235]; ; ; ;
Nafisa_SEN4	Amyloid-beta precursor protein;Isoform of P05067, Isoform 11 of Amyloid-beta precursor protein;Isoform of P05067, Isoform L-APP733 of Amyloid-beta precursor protein;Isoform of P05067, Isoform APP751 of Amyloid-beta precursor protein;Isoform of P05067, Isoform L-APP752 of Amyloid-beta precursor protein	APP;APP;APP;APP;APP	NA	P05067;P05067-11;P05067-7;P05067-8;P05067-9	6.1016	1.4813	XT NP A	2023ms1276	negative regulation of low-density lipoprotein receptor activity [GO:1905598]; regulation of gene expression [GO:0010468]; cognition [GO:0050890]; microglial cell activation [GO:0001774]; positive regulation of protein phosphorylation [GO:0001934]; suckling behavior [GO:0001967]; astrocyte activation involved in immune response [GO:0002265]; mRNA polyadenylation [GO:0006378]; regulation of translation [GO:0006417]; protein phosphorylation [GO:0006468]; cellular copper ion homeostasis [GO:0006878]; endocytosis [GO:0006897]; response to oxidative stress [GO:0006979]; cell adhesion [GO:0007155]; regulation of epidermal growth factor-activated receptor activity [GO:0007176]; Notch signaling pathway [GO:0007219]; axonogenesis [GO:0007409]; learning or memory [GO:0007611]; learning [GO:0007612]; mating behavior [GO:0007617]; locomotory behavior [GO:0007626]; axo-dendritic transport [GO:0008088]; cholesterol metabolic process [GO:0008203]; negative regulation of cell population proliferation [GO:0008285]; adult locomotory behavior [GO:0008344]; visual learning [GO:0008542]; cellular process [GO:0009987]; response to lead ion [GO:0010288]; positive regulation of gene expression [GO:0010628]; negative regulation of gene expression [GO:0010629]; positive regulation of peptidyl-threonine phosphorylation [GO:0010800]; negative regulation of endopeptidase activity [GO:0010951]; positive regulation of peptidase activity [GO:0010952]; positive regulation of G2/M transition of mitotic cell cycle [GO:0010971]; microglia development [GO:0014005]; axon midline choice point recognition [GO:0016199]; neuron remodeling [GO:0016322]; dendrite development [GO:0016358]; regulation of Wnt signaling pathway [GO:0030111]; extracellular matrix organization [GO:0030198]; forebrain development [GO:0030900]; neuron projection development [GO:0031175]; positive regulation of protein binding [GO:0032092]; positive regulation of chemokine production [GO:0032722]; positive regulation of interleukin-1 beta production [GO:0032731]; positive regulation of interleukin-6 production [GO:0032755]; positive regulation of tumor necrosis factor production [GO:0032760]; positive regulation of peptidyl-serine phosphorylation [GO:0033138]; ionotropic glutamate receptor signaling pathway [GO:0035235]; regulation of multicellular organism growth [GO:0040014]; positive regulation of phosphorylation [GO:0042327]; negative regulation of neuron differentiation [GO:0045665]; positive regulation of glycolytic process [GO:0045821]; positive regulation of mitotic cell cycle [GO:0045931]; positive regulation of transcription by RNA polymerase II [GO:0045944]; positive regulation of JNK cascade [GO:0046330]; astrocyte activation [GO:0048143]; regulation of long-term neuronal synaptic plasticity [GO:0048169]; collateral sprouting in absence of injury [GO:0048669]; positive regulation of inflammatory response [GO:0050729]; regulation of peptidyl-tyrosine phosphorylation [GO:0050730]; regulation of synapse structure or activity [GO:0050803]; synapse organization [GO:0050808]; neuromuscular process controlling balance [GO:0050885]; positive regulation of DNA-binding transcription factor activity [GO:0051091]; positive regulation of NF-kappaB transcription factor activity [GO:0051092]; synaptic assembly at neuromuscular junction [GO:0051124]; positive regulation of protein metabolic process [GO:0051247]; neuron apoptotic process [GO:0051402]; smooth endoplasmic reticulum calcium ion homeostasis [GO:0051563]; positive regulation of ERK1 and ERK2 cascade [GO:0070374]; response to interleukin-1 [GO:0070555]; cellular response to copper ion [GO:0071280]; cellular response to manganese ion [GO:0071287]; cellular response to cAMP [GO:0071320]; cellular response to norepinephrine stimulus [GO:0071874]; modulation of age-related behavioral decline [GO:0090647]; modulation of excitatory postsynaptic potential [GO:0098815]; regulation of spontaneous synaptic transmission [GO:0150003]; negative regulation of long-term synaptic potentiation [GO:1900272]; positive regulation of long-term synaptic potentiation [GO:1900273]; positive regulation of NIK/NF-kappaB signaling [GO:1901224]; cellular response to amyloid-beta [GO:1904646]; regulation of presynapse assembly [GO:1905606]; positive regulation of amyloid fibril formation [GO:1905908]; amyloid fibril formation [GO:1990000]; cellular response to nerve growth factor stimulus [GO:1990090]; neuron projection maintenance [GO:1990535]; regulation of NMDA receptor activity [GO:2000310]; positive regulation of T cell migration [GO:2000406]; ; ; ;	RNA polymerase II cis-regulatory region sequence-specific DNA binding [GO:0000978]; DNA binding [GO:0003677]; serine-type endopeptidase inhibitor activity [GO:0004867]; signaling receptor binding [GO:0005102]; protein binding [GO:0005515]; heparin binding [GO:0008201]; peptidase activator activity [GO:0016504]; enzyme binding [GO:0019899]; signaling receptor activator activity [GO:0030546]; identical protein binding [GO:0042802]; transition metal ion binding [GO:0046914]; PTB domain binding [GO:0051425]; growth factor receptor binding [GO:0070851]; ; ; ;	extracellular region [GO:0005576]; extracellular space [GO:0005615]; nuclear envelope lumen [GO:0005641]; cytoplasm [GO:0005737]; endosome [GO:0005768]; early endosome [GO:0005769]; endoplasmic reticulum [GO:0005783]; endoplasmic reticulum lumen [GO:0005788]; smooth endoplasmic reticulum [GO:0005790]; rough endoplasmic reticulum [GO:0005791]; Golgi apparatus [GO:0005794]; Golgi lumen [GO:0005796]; Golgi-associated vesicle [GO:0005798]; cytosol [GO:0005829]; plasma membrane [GO:0005886]; integral component of plasma membrane [GO:0005887]; clathrin-coated pit [GO:0005905]; cell-cell junction [GO:0005911]; synaptic vesicle [GO:0008021]; cell surface [GO:0009986]; integral component of membrane [GO:0016021]; COPII-coated ER to Golgi transport vesicle [GO:0030134]; axon [GO:0030424]; platelet alpha granule lumen [GO:0031093]; neuromuscular junction [GO:0031594]; endosome lumen [GO:0031904]; trans-Golgi network membrane [GO:0032588]; ciliary rootlet [GO:0035253]; dendritic spine [GO:0043197]; dendritic shaft [GO:0043198]; perikaryon [GO:0043204]; main axon [GO:0044304]; membrane raft [GO:0045121]; apical part of cell [GO:0045177]; synapse [GO:0045202]; perinuclear region of cytoplasm [GO:0048471]; presynaptic active zone [GO:0048786]; spindle midzone [GO:0051233]; recycling endosome [GO:0055037]; extracellular exosome [GO:0070062]; astrocyte projection [GO:0097449]; growth cone lamellipodium [GO:1990761]; growth cone filopodium [GO:1990812]; receptor complex [GO:0043235]; ; ; ;
Nafisa_SEN3	Amyloid-beta precursor protein;Isoform of P05067, Isoform 11 of Amyloid-beta precursor protein;Isoform of P05067, Isoform L-APP733 of Amyloid-beta precursor protein;Isoform of P05067, Isoform APP751 of Amyloid-beta precursor protein;Isoform of P05067, Isoform L-APP752 of Amyloid-beta precursor protein	APP;APP;APP;APP;APP	NA	P05067;P05067-11;P05067-7;P05067-8;P05067-9	6.1272	1.5075	XT NP A	2023ms1276	negative regulation of low-density lipoprotein receptor activity [GO:1905598]; regulation of gene expression [GO:0010468]; cognition [GO:0050890]; microglial cell activation [GO:0001774]; positive regulation of protein phosphorylation [GO:0001934]; suckling behavior [GO:0001967]; astrocyte activation involved in immune response [GO:0002265]; mRNA polyadenylation [GO:0006378]; regulation of translation [GO:0006417]; protein phosphorylation [GO:0006468]; cellular copper ion homeostasis [GO:0006878]; endocytosis [GO:0006897]; response to oxidative stress [GO:0006979]; cell adhesion [GO:0007155]; regulation of epidermal growth factor-activated receptor activity [GO:0007176]; Notch signaling pathway [GO:0007219]; axonogenesis [GO:0007409]; learning or memory [GO:0007611]; learning [GO:0007612]; mating behavior [GO:0007617]; locomotory behavior [GO:0007626]; axo-dendritic transport [GO:0008088]; cholesterol metabolic process [GO:0008203]; negative regulation of cell population proliferation [GO:0008285]; adult locomotory behavior [GO:0008344]; visual learning [GO:0008542]; cellular process [GO:0009987]; response to lead ion [GO:0010288]; positive regulation of gene expression [GO:0010628]; negative regulation of gene expression [GO:0010629]; positive regulation of peptidyl-threonine phosphorylation [GO:0010800]; negative regulation of endopeptidase activity [GO:0010951]; positive regulation of peptidase activity [GO:0010952]; positive regulation of G2/M transition of mitotic cell cycle [GO:0010971]; microglia development [GO:0014005]; axon midline choice point recognition [GO:0016199]; neuron remodeling [GO:0016322]; dendrite development [GO:0016358]; regulation of Wnt signaling pathway [GO:0030111]; extracellular matrix organization [GO:0030198]; forebrain development [GO:0030900]; neuron projection development [GO:0031175]; positive regulation of protein binding [GO:0032092]; positive regulation of chemokine production [GO:0032722]; positive regulation of interleukin-1 beta production [GO:0032731]; positive regulation of interleukin-6 production [GO:0032755]; positive regulation of tumor necrosis factor production [GO:0032760]; positive regulation of peptidyl-serine phosphorylation [GO:0033138]; ionotropic glutamate receptor signaling pathway [GO:0035235]; regulation of multicellular organism growth [GO:0040014]; positive regulation of phosphorylation [GO:0042327]; negative regulation of neuron differentiation [GO:0045665]; positive regulation of glycolytic process [GO:0045821]; positive regulation of mitotic cell cycle [GO:0045931]; positive regulation of transcription by RNA polymerase II [GO:0045944]; positive regulation of JNK cascade [GO:0046330]; astrocyte activation [GO:0048143]; regulation of long-term neuronal synaptic plasticity [GO:0048169]; collateral sprouting in absence of injury [GO:0048669]; positive regulation of inflammatory response [GO:0050729]; regulation of peptidyl-tyrosine phosphorylation [GO:0050730]; regulation of synapse structure or activity [GO:0050803]; synapse organization [GO:0050808]; neuromuscular process controlling balance [GO:0050885]; positive regulation of DNA-binding transcription factor activity [GO:0051091]; positive regulation of NF-kappaB transcription factor activity [GO:0051092]; synaptic assembly at neuromuscular junction [GO:0051124]; positive regulation of protein metabolic process [GO:0051247]; neuron apoptotic process [GO:0051402]; smooth endoplasmic reticulum calcium ion homeostasis [GO:0051563]; positive regulation of ERK1 and ERK2 cascade [GO:0070374]; response to interleukin-1 [GO:0070555]; cellular response to copper ion [GO:0071280]; cellular response to manganese ion [GO:0071287]; cellular response to cAMP [GO:0071320]; cellular response to norepinephrine stimulus [GO:0071874]; modulation of age-related behavioral decline [GO:0090647]; modulation of excitatory postsynaptic potential [GO:0098815]; regulation of spontaneous synaptic transmission [GO:0150003]; negative regulation of long-term synaptic potentiation [GO:1900272]; positive regulation of long-term synaptic potentiation [GO:1900273]; positive regulation of NIK/NF-kappaB signaling [GO:1901224]; cellular response to amyloid-beta [GO:1904646]; regulation of presynapse assembly [GO:1905606]; positive regulation of amyloid fibril formation [GO:1905908]; amyloid fibril formation [GO:1990000]; cellular response to nerve growth factor stimulus [GO:1990090]; neuron projection maintenance [GO:1990535]; regulation of NMDA receptor activity [GO:2000310]; positive regulation of T cell migration [GO:2000406]; ; ; ;	RNA polymerase II cis-regulatory region sequence-specific DNA binding [GO:0000978]; DNA binding [GO:0003677]; serine-type endopeptidase inhibitor activity [GO:0004867]; signaling receptor binding [GO:0005102]; protein binding [GO:0005515]; heparin binding [GO:0008201]; peptidase activator activity [GO:0016504]; enzyme binding [GO:0019899]; signaling receptor activator activity [GO:0030546]; identical protein binding [GO:0042802]; transition metal ion binding [GO:0046914]; PTB domain binding [GO:0051425]; growth factor receptor binding [GO:0070851]; ; ; ;	extracellular region [GO:0005576]; extracellular space [GO:0005615]; nuclear envelope lumen [GO:0005641]; cytoplasm [GO:0005737]; endosome [GO:0005768]; early endosome [GO:0005769]; endoplasmic reticulum [GO:0005783]; endoplasmic reticulum lumen [GO:0005788]; smooth endoplasmic reticulum [GO:0005790]; rough endoplasmic reticulum [GO:0005791]; Golgi apparatus [GO:0005794]; Golgi lumen [GO:0005796]; Golgi-associated vesicle [GO:0005798]; cytosol [GO:0005829]; plasma membrane [GO:0005886]; integral component of plasma membrane [GO:0005887]; clathrin-coated pit [GO:0005905]; cell-cell junction [GO:0005911]; synaptic vesicle [GO:0008021]; cell surface [GO:0009986]; integral component of membrane [GO:0016021]; COPII-coated ER to Golgi transport vesicle [GO:0030134]; axon [GO:0030424]; platelet alpha granule lumen [GO:0031093]; neuromuscular junction [GO:0031594]; endosome lumen [GO:0031904]; trans-Golgi network membrane [GO:0032588]; ciliary rootlet [GO:0035253]; dendritic spine [GO:0043197]; dendritic shaft [GO:0043198]; perikaryon [GO:0043204]; main axon [GO:0044304]; membrane raft [GO:0045121]; apical part of cell [GO:0045177]; synapse [GO:0045202]; perinuclear region of cytoplasm [GO:0048471]; presynaptic active zone [GO:0048786]; spindle midzone [GO:0051233]; recycling endosome [GO:0055037]; extracellular exosome [GO:0070062]; astrocyte projection [GO:0097449]; growth cone lamellipodium [GO:1990761]; growth cone filopodium [GO:1990812]; receptor complex [GO:0043235]; ; ; ;
Nafisa_SEN2	Amyloid-beta precursor protein;Isoform of P05067, Isoform 11 of Amyloid-beta precursor protein;Isoform of P05067, Isoform L-APP733 of Amyloid-beta precursor protein;Isoform of P05067, Isoform APP751 of Amyloid-beta precursor protein;Isoform of P05067, Isoform L-APP752 of Amyloid-beta precursor protein	APP;APP;APP;APP;APP	NA	P05067;P05067-11;P05067-7;P05067-8;P05067-9	6.0132	1.3803	XT NP A	2023ms1276	negative regulation of low-density lipoprotein receptor activity [GO:1905598]; regulation of gene expression [GO:0010468]; cognition [GO:0050890]; microglial cell activation [GO:0001774]; positive regulation of protein phosphorylation [GO:0001934]; suckling behavior [GO:0001967]; astrocyte activation involved in immune response [GO:0002265]; mRNA polyadenylation [GO:0006378]; regulation of translation [GO:0006417]; protein phosphorylation [GO:0006468]; cellular copper ion homeostasis [GO:0006878]; endocytosis [GO:0006897]; response to oxidative stress [GO:0006979]; cell adhesion [GO:0007155]; regulation of epidermal growth factor-activated receptor activity [GO:0007176]; Notch signaling pathway [GO:0007219]; axonogenesis [GO:0007409]; learning or memory [GO:0007611]; learning [GO:0007612]; mating behavior [GO:0007617]; locomotory behavior [GO:0007626]; axo-dendritic transport [GO:0008088]; cholesterol metabolic process [GO:0008203]; negative regulation of cell population proliferation [GO:0008285]; adult locomotory behavior [GO:0008344]; visual learning [GO:0008542]; cellular process [GO:0009987]; response to lead ion [GO:0010288]; positive regulation of gene expression [GO:0010628]; negative regulation of gene expression [GO:0010629]; positive regulation of peptidyl-threonine phosphorylation [GO:0010800]; negative regulation of endopeptidase activity [GO:0010951]; positive regulation of peptidase activity [GO:0010952]; positive regulation of G2/M transition of mitotic cell cycle [GO:0010971]; microglia development [GO:0014005]; axon midline choice point recognition [GO:0016199]; neuron remodeling [GO:0016322]; dendrite development [GO:0016358]; regulation of Wnt signaling pathway [GO:0030111]; extracellular matrix organization [GO:0030198]; forebrain development [GO:0030900]; neuron projection development [GO:0031175]; positive regulation of protein binding [GO:0032092]; positive regulation of chemokine production [GO:0032722]; positive regulation of interleukin-1 beta production [GO:0032731]; positive regulation of interleukin-6 production [GO:0032755]; positive regulation of tumor necrosis factor production [GO:0032760]; positive regulation of peptidyl-serine phosphorylation [GO:0033138]; ionotropic glutamate receptor signaling pathway [GO:0035235]; regulation of multicellular organism growth [GO:0040014]; positive regulation of phosphorylation [GO:0042327]; negative regulation of neuron differentiation [GO:0045665]; positive regulation of glycolytic process [GO:0045821]; positive regulation of mitotic cell cycle [GO:0045931]; positive regulation of transcription by RNA polymerase II [GO:0045944]; positive regulation of JNK cascade [GO:0046330]; astrocyte activation [GO:0048143]; regulation of long-term neuronal synaptic plasticity [GO:0048169]; collateral sprouting in absence of injury [GO:0048669]; positive regulation of inflammatory response [GO:0050729]; regulation of peptidyl-tyrosine phosphorylation [GO:0050730]; regulation of synapse structure or activity [GO:0050803]; synapse organization [GO:0050808]; neuromuscular process controlling balance [GO:0050885]; positive regulation of DNA-binding transcription factor activity [GO:0051091]; positive regulation of NF-kappaB transcription factor activity [GO:0051092]; synaptic assembly at neuromuscular junction [GO:0051124]; positive regulation of protein metabolic process [GO:0051247]; neuron apoptotic process [GO:0051402]; smooth endoplasmic reticulum calcium ion homeostasis [GO:0051563]; positive regulation of ERK1 and ERK2 cascade [GO:0070374]; response to interleukin-1 [GO:0070555]; cellular response to copper ion [GO:0071280]; cellular response to manganese ion [GO:0071287]; cellular response to cAMP [GO:0071320]; cellular response to norepinephrine stimulus [GO:0071874]; modulation of age-related behavioral decline [GO:0090647]; modulation of excitatory postsynaptic potential [GO:0098815]; regulation of spontaneous synaptic transmission [GO:0150003]; negative regulation of long-term synaptic potentiation [GO:1900272]; positive regulation of long-term synaptic potentiation [GO:1900273]; positive regulation of NIK/NF-kappaB signaling [GO:1901224]; cellular response to amyloid-beta [GO:1904646]; regulation of presynapse assembly [GO:1905606]; positive regulation of amyloid fibril formation [GO:1905908]; amyloid fibril formation [GO:1990000]; cellular response to nerve growth factor stimulus [GO:1990090]; neuron projection maintenance [GO:1990535]; regulation of NMDA receptor activity [GO:2000310]; positive regulation of T cell migration [GO:2000406]; ; ; ;	RNA polymerase II cis-regulatory region sequence-specific DNA binding [GO:0000978]; DNA binding [GO:0003677]; serine-type endopeptidase inhibitor activity [GO:0004867]; signaling receptor binding [GO:0005102]; protein binding [GO:0005515]; heparin binding [GO:0008201]; peptidase activator activity [GO:0016504]; enzyme binding [GO:0019899]; signaling receptor activator activity [GO:0030546]; identical protein binding [GO:0042802]; transition metal ion binding [GO:0046914]; PTB domain binding [GO:0051425]; growth factor receptor binding [GO:0070851]; ; ; ;	extracellular region [GO:0005576]; extracellular space [GO:0005615]; nuclear envelope lumen [GO:0005641]; cytoplasm [GO:0005737]; endosome [GO:0005768]; early endosome [GO:0005769]; endoplasmic reticulum [GO:0005783]; endoplasmic reticulum lumen [GO:0005788]; smooth endoplasmic reticulum [GO:0005790]; rough endoplasmic reticulum [GO:0005791]; Golgi apparatus [GO:0005794]; Golgi lumen [GO:0005796]; Golgi-associated vesicle [GO:0005798]; cytosol [GO:0005829]; plasma membrane [GO:0005886]; integral component of plasma membrane [GO:0005887]; clathrin-coated pit [GO:0005905]; cell-cell junction [GO:0005911]; synaptic vesicle [GO:0008021]; cell surface [GO:0009986]; integral component of membrane [GO:0016021]; COPII-coated ER to Golgi transport vesicle [GO:0030134]; axon [GO:0030424]; platelet alpha granule lumen [GO:0031093]; neuromuscular junction [GO:0031594]; endosome lumen [GO:0031904]; trans-Golgi network membrane [GO:0032588]; ciliary rootlet [GO:0035253]; dendritic spine [GO:0043197]; dendritic shaft [GO:0043198]; perikaryon [GO:0043204]; main axon [GO:0044304]; membrane raft [GO:0045121]; apical part of cell [GO:0045177]; synapse [GO:0045202]; perinuclear region of cytoplasm [GO:0048471]; presynaptic active zone [GO:0048786]; spindle midzone [GO:0051233]; recycling endosome [GO:0055037]; extracellular exosome [GO:0070062]; astrocyte projection [GO:0097449]; growth cone lamellipodium [GO:1990761]; growth cone filopodium [GO:1990812]; receptor complex [GO:0043235]; ; ; ;
Nafisa_SEN1	Amyloid-beta precursor protein;Isoform of P05067, Isoform 11 of Amyloid-beta precursor protein;Isoform of P05067, Isoform L-APP733 of Amyloid-beta precursor protein;Isoform of P05067, Isoform APP751 of Amyloid-beta precursor protein;Isoform of P05067, Isoform L-APP752 of Amyloid-beta precursor protein	APP;APP;APP;APP;APP	NA	P05067;P05067-11;P05067-7;P05067-8;P05067-9	6.0618	1.4441	XT NP A	2023ms1276	negative regulation of low-density lipoprotein receptor activity [GO:1905598]; regulation of gene expression [GO:0010468]; cognition [GO:0050890]; microglial cell activation [GO:0001774]; positive regulation of protein phosphorylation [GO:0001934]; suckling behavior [GO:0001967]; astrocyte activation involved in immune response [GO:0002265]; mRNA polyadenylation [GO:0006378]; regulation of translation [GO:0006417]; protein phosphorylation [GO:0006468]; cellular copper ion homeostasis [GO:0006878]; endocytosis [GO:0006897]; response to oxidative stress [GO:0006979]; cell adhesion [GO:0007155]; regulation of epidermal growth factor-activated receptor activity [GO:0007176]; Notch signaling pathway [GO:0007219]; axonogenesis [GO:0007409]; learning or memory [GO:0007611]; learning [GO:0007612]; mating behavior [GO:0007617]; locomotory behavior [GO:0007626]; axo-dendritic transport [GO:0008088]; cholesterol metabolic process [GO:0008203]; negative regulation of cell population proliferation [GO:0008285]; adult locomotory behavior [GO:0008344]; visual learning [GO:0008542]; cellular process [GO:0009987]; response to lead ion [GO:0010288]; positive regulation of gene expression [GO:0010628]; negative regulation of gene expression [GO:0010629]; positive regulation of peptidyl-threonine phosphorylation [GO:0010800]; negative regulation of endopeptidase activity [GO:0010951]; positive regulation of peptidase activity [GO:0010952]; positive regulation of G2/M transition of mitotic cell cycle [GO:0010971]; microglia development [GO:0014005]; axon midline choice point recognition [GO:0016199]; neuron remodeling [GO:0016322]; dendrite development [GO:0016358]; regulation of Wnt signaling pathway [GO:0030111]; extracellular matrix organization [GO:0030198]; forebrain development [GO:0030900]; neuron projection development [GO:0031175]; positive regulation of protein binding [GO:0032092]; positive regulation of chemokine production [GO:0032722]; positive regulation of interleukin-1 beta production [GO:0032731]; positive regulation of interleukin-6 production [GO:0032755]; positive regulation of tumor necrosis factor production [GO:0032760]; positive regulation of peptidyl-serine phosphorylation [GO:0033138]; ionotropic glutamate receptor signaling pathway [GO:0035235]; regulation of multicellular organism growth [GO:0040014]; positive regulation of phosphorylation [GO:0042327]; negative regulation of neuron differentiation [GO:0045665]; positive regulation of glycolytic process [GO:0045821]; positive regulation of mitotic cell cycle [GO:0045931]; positive regulation of transcription by RNA polymerase II [GO:0045944]; positive regulation of JNK cascade [GO:0046330]; astrocyte activation [GO:0048143]; regulation of long-term neuronal synaptic plasticity [GO:0048169]; collateral sprouting in absence of injury [GO:0048669]; positive regulation of inflammatory response [GO:0050729]; regulation of peptidyl-tyrosine phosphorylation [GO:0050730]; regulation of synapse structure or activity [GO:0050803]; synapse organization [GO:0050808]; neuromuscular process controlling balance [GO:0050885]; positive regulation of DNA-binding transcription factor activity [GO:0051091]; positive regulation of NF-kappaB transcription factor activity [GO:0051092]; synaptic assembly at neuromuscular junction [GO:0051124]; positive regulation of protein metabolic process [GO:0051247]; neuron apoptotic process [GO:0051402]; smooth endoplasmic reticulum calcium ion homeostasis [GO:0051563]; positive regulation of ERK1 and ERK2 cascade [GO:0070374]; response to interleukin-1 [GO:0070555]; cellular response to copper ion [GO:0071280]; cellular response to manganese ion [GO:0071287]; cellular response to cAMP [GO:0071320]; cellular response to norepinephrine stimulus [GO:0071874]; modulation of age-related behavioral decline [GO:0090647]; modulation of excitatory postsynaptic potential [GO:0098815]; regulation of spontaneous synaptic transmission [GO:0150003]; negative regulation of long-term synaptic potentiation [GO:1900272]; positive regulation of long-term synaptic potentiation [GO:1900273]; positive regulation of NIK/NF-kappaB signaling [GO:1901224]; cellular response to amyloid-beta [GO:1904646]; regulation of presynapse assembly [GO:1905606]; positive regulation of amyloid fibril formation [GO:1905908]; amyloid fibril formation [GO:1990000]; cellular response to nerve growth factor stimulus [GO:1990090]; neuron projection maintenance [GO:1990535]; regulation of NMDA receptor activity [GO:2000310]; positive regulation of T cell migration [GO:2000406]; ; ; ;	RNA polymerase II cis-regulatory region sequence-specific DNA binding [GO:0000978]; DNA binding [GO:0003677]; serine-type endopeptidase inhibitor activity [GO:0004867]; signaling receptor binding [GO:0005102]; protein binding [GO:0005515]; heparin binding [GO:0008201]; peptidase activator activity [GO:0016504]; enzyme binding [GO:0019899]; signaling receptor activator activity [GO:0030546]; identical protein binding [GO:0042802]; transition metal ion binding [GO:0046914]; PTB domain binding [GO:0051425]; growth factor receptor binding [GO:0070851]; ; ; ;	extracellular region [GO:0005576]; extracellular space [GO:0005615]; nuclear envelope lumen [GO:0005641]; cytoplasm [GO:0005737]; endosome [GO:0005768]; early endosome [GO:0005769]; endoplasmic reticulum [GO:0005783]; endoplasmic reticulum lumen [GO:0005788]; smooth endoplasmic reticulum [GO:0005790]; rough endoplasmic reticulum [GO:0005791]; Golgi apparatus [GO:0005794]; Golgi lumen [GO:0005796]; Golgi-associated vesicle [GO:0005798]; cytosol [GO:0005829]; plasma membrane [GO:0005886]; integral component of plasma membrane [GO:0005887]; clathrin-coated pit [GO:0005905]; cell-cell junction [GO:0005911]; synaptic vesicle [GO:0008021]; cell surface [GO:0009986]; integral component of membrane [GO:0016021]; COPII-coated ER to Golgi transport vesicle [GO:0030134]; axon [GO:0030424]; platelet alpha granule lumen [GO:0031093]; neuromuscular junction [GO:0031594]; endosome lumen [GO:0031904]; trans-Golgi network membrane [GO:0032588]; ciliary rootlet [GO:0035253]; dendritic spine [GO:0043197]; dendritic shaft [GO:0043198]; perikaryon [GO:0043204]; main axon [GO:0044304]; membrane raft [GO:0045121]; apical part of cell [GO:0045177]; synapse [GO:0045202]; perinuclear region of cytoplasm [GO:0048471]; presynaptic active zone [GO:0048786]; spindle midzone [GO:0051233]; recycling endosome [GO:0055037]; extracellular exosome [GO:0070062]; astrocyte projection [GO:0097449]; growth cone lamellipodium [GO:1990761]; growth cone filopodium [GO:1990812]; receptor complex [GO:0043235]; ; ; ;
Nafisa_PRO7	Amyloid-beta precursor protein;Isoform of P05067, Isoform 11 of Amyloid-beta precursor protein;Isoform of P05067, Isoform L-APP733 of Amyloid-beta precursor protein;Isoform of P05067, Isoform APP751 of Amyloid-beta precursor protein;Isoform of P05067, Isoform L-APP752 of Amyloid-beta precursor protein	APP;APP;APP;APP;APP	NA	P05067;P05067-11;P05067-7;P05067-8;P05067-9	6.3547	1.7998	XT NP A	2023ms1276	negative regulation of low-density lipoprotein receptor activity [GO:1905598]; regulation of gene expression [GO:0010468]; cognition [GO:0050890]; microglial cell activation [GO:0001774]; positive regulation of protein phosphorylation [GO:0001934]; suckling behavior [GO:0001967]; astrocyte activation involved in immune response [GO:0002265]; mRNA polyadenylation [GO:0006378]; regulation of translation [GO:0006417]; protein phosphorylation [GO:0006468]; cellular copper ion homeostasis [GO:0006878]; endocytosis [GO:0006897]; response to oxidative stress [GO:0006979]; cell adhesion [GO:0007155]; regulation of epidermal growth factor-activated receptor activity [GO:0007176]; Notch signaling pathway [GO:0007219]; axonogenesis [GO:0007409]; learning or memory [GO:0007611]; learning [GO:0007612]; mating behavior [GO:0007617]; locomotory behavior [GO:0007626]; axo-dendritic transport [GO:0008088]; cholesterol metabolic process [GO:0008203]; negative regulation of cell population proliferation [GO:0008285]; adult locomotory behavior [GO:0008344]; visual learning [GO:0008542]; cellular process [GO:0009987]; response to lead ion [GO:0010288]; positive regulation of gene expression [GO:0010628]; negative regulation of gene expression [GO:0010629]; positive regulation of peptidyl-threonine phosphorylation [GO:0010800]; negative regulation of endopeptidase activity [GO:0010951]; positive regulation of peptidase activity [GO:0010952]; positive regulation of G2/M transition of mitotic cell cycle [GO:0010971]; microglia development [GO:0014005]; axon midline choice point recognition [GO:0016199]; neuron remodeling [GO:0016322]; dendrite development [GO:0016358]; regulation of Wnt signaling pathway [GO:0030111]; extracellular matrix organization [GO:0030198]; forebrain development [GO:0030900]; neuron projection development [GO:0031175]; positive regulation of protein binding [GO:0032092]; positive regulation of chemokine production [GO:0032722]; positive regulation of interleukin-1 beta production [GO:0032731]; positive regulation of interleukin-6 production [GO:0032755]; positive regulation of tumor necrosis factor production [GO:0032760]; positive regulation of peptidyl-serine phosphorylation [GO:0033138]; ionotropic glutamate receptor signaling pathway [GO:0035235]; regulation of multicellular organism growth [GO:0040014]; positive regulation of phosphorylation [GO:0042327]; negative regulation of neuron differentiation [GO:0045665]; positive regulation of glycolytic process [GO:0045821]; positive regulation of mitotic cell cycle [GO:0045931]; positive regulation of transcription by RNA polymerase II [GO:0045944]; positive regulation of JNK cascade [GO:0046330]; astrocyte activation [GO:0048143]; regulation of long-term neuronal synaptic plasticity [GO:0048169]; collateral sprouting in absence of injury [GO:0048669]; positive regulation of inflammatory response [GO:0050729]; regulation of peptidyl-tyrosine phosphorylation [GO:0050730]; regulation of synapse structure or activity [GO:0050803]; synapse organization [GO:0050808]; neuromuscular process controlling balance [GO:0050885]; positive regulation of DNA-binding transcription factor activity [GO:0051091]; positive regulation of NF-kappaB transcription factor activity [GO:0051092]; synaptic assembly at neuromuscular junction [GO:0051124]; positive regulation of protein metabolic process [GO:0051247]; neuron apoptotic process [GO:0051402]; smooth endoplasmic reticulum calcium ion homeostasis [GO:0051563]; positive regulation of ERK1 and ERK2 cascade [GO:0070374]; response to interleukin-1 [GO:0070555]; cellular response to copper ion [GO:0071280]; cellular response to manganese ion [GO:0071287]; cellular response to cAMP [GO:0071320]; cellular response to norepinephrine stimulus [GO:0071874]; modulation of age-related behavioral decline [GO:0090647]; modulation of excitatory postsynaptic potential [GO:0098815]; regulation of spontaneous synaptic transmission [GO:0150003]; negative regulation of long-term synaptic potentiation [GO:1900272]; positive regulation of long-term synaptic potentiation [GO:1900273]; positive regulation of NIK/NF-kappaB signaling [GO:1901224]; cellular response to amyloid-beta [GO:1904646]; regulation of presynapse assembly [GO:1905606]; positive regulation of amyloid fibril formation [GO:1905908]; amyloid fibril formation [GO:1990000]; cellular response to nerve growth factor stimulus [GO:1990090]; neuron projection maintenance [GO:1990535]; regulation of NMDA receptor activity [GO:2000310]; positive regulation of T cell migration [GO:2000406]; ; ; ;	RNA polymerase II cis-regulatory region sequence-specific DNA binding [GO:0000978]; DNA binding [GO:0003677]; serine-type endopeptidase inhibitor activity [GO:0004867]; signaling receptor binding [GO:0005102]; protein binding [GO:0005515]; heparin binding [GO:0008201]; peptidase activator activity [GO:0016504]; enzyme binding [GO:0019899]; signaling receptor activator activity [GO:0030546]; identical protein binding [GO:0042802]; transition metal ion binding [GO:0046914]; PTB domain binding [GO:0051425]; growth factor receptor binding [GO:0070851]; ; ; ;	extracellular region [GO:0005576]; extracellular space [GO:0005615]; nuclear envelope lumen [GO:0005641]; cytoplasm [GO:0005737]; endosome [GO:0005768]; early endosome [GO:0005769]; endoplasmic reticulum [GO:0005783]; endoplasmic reticulum lumen [GO:0005788]; smooth endoplasmic reticulum [GO:0005790]; rough endoplasmic reticulum [GO:0005791]; Golgi apparatus [GO:0005794]; Golgi lumen [GO:0005796]; Golgi-associated vesicle [GO:0005798]; cytosol [GO:0005829]; plasma membrane [GO:0005886]; integral component of plasma membrane [GO:0005887]; clathrin-coated pit [GO:0005905]; cell-cell junction [GO:0005911]; synaptic vesicle [GO:0008021]; cell surface [GO:0009986]; integral component of membrane [GO:0016021]; COPII-coated ER to Golgi transport vesicle [GO:0030134]; axon [GO:0030424]; platelet alpha granule lumen [GO:0031093]; neuromuscular junction [GO:0031594]; endosome lumen [GO:0031904]; trans-Golgi network membrane [GO:0032588]; ciliary rootlet [GO:0035253]; dendritic spine [GO:0043197]; dendritic shaft [GO:0043198]; perikaryon [GO:0043204]; main axon [GO:0044304]; membrane raft [GO:0045121]; apical part of cell [GO:0045177]; synapse [GO:0045202]; perinuclear region of cytoplasm [GO:0048471]; presynaptic active zone [GO:0048786]; spindle midzone [GO:0051233]; recycling endosome [GO:0055037]; extracellular exosome [GO:0070062]; astrocyte projection [GO:0097449]; growth cone lamellipodium [GO:1990761]; growth cone filopodium [GO:1990812]; receptor complex [GO:0043235]; ; ; ;
Nafisa_PRO6	Amyloid-beta precursor protein;Isoform of P05067, Isoform 11 of Amyloid-beta precursor protein;Isoform of P05067, Isoform L-APP733 of Amyloid-beta precursor protein;Isoform of P05067, Isoform APP751 of Amyloid-beta precursor protein;Isoform of P05067, Isoform L-APP752 of Amyloid-beta precursor protein	APP;APP;APP;APP;APP	NA	P05067;P05067-11;P05067-7;P05067-8;P05067-9	6.3078	1.7628	XT NP A	2023ms1276	negative regulation of low-density lipoprotein receptor activity [GO:1905598]; regulation of gene expression [GO:0010468]; cognition [GO:0050890]; microglial cell activation [GO:0001774]; positive regulation of protein phosphorylation [GO:0001934]; suckling behavior [GO:0001967]; astrocyte activation involved in immune response [GO:0002265]; mRNA polyadenylation [GO:0006378]; regulation of translation [GO:0006417]; protein phosphorylation [GO:0006468]; cellular copper ion homeostasis [GO:0006878]; endocytosis [GO:0006897]; response to oxidative stress [GO:0006979]; cell adhesion [GO:0007155]; regulation of epidermal growth factor-activated receptor activity [GO:0007176]; Notch signaling pathway [GO:0007219]; axonogenesis [GO:0007409]; learning or memory [GO:0007611]; learning [GO:0007612]; mating behavior [GO:0007617]; locomotory behavior [GO:0007626]; axo-dendritic transport [GO:0008088]; cholesterol metabolic process [GO:0008203]; negative regulation of cell population proliferation [GO:0008285]; adult locomotory behavior [GO:0008344]; visual learning [GO:0008542]; cellular process [GO:0009987]; response to lead ion [GO:0010288]; positive regulation of gene expression [GO:0010628]; negative regulation of gene expression [GO:0010629]; positive regulation of peptidyl-threonine phosphorylation [GO:0010800]; negative regulation of endopeptidase activity [GO:0010951]; positive regulation of peptidase activity [GO:0010952]; positive regulation of G2/M transition of mitotic cell cycle [GO:0010971]; microglia development [GO:0014005]; axon midline choice point recognition [GO:0016199]; neuron remodeling [GO:0016322]; dendrite development [GO:0016358]; regulation of Wnt signaling pathway [GO:0030111]; extracellular matrix organization [GO:0030198]; forebrain development [GO:0030900]; neuron projection development [GO:0031175]; positive regulation of protein binding [GO:0032092]; positive regulation of chemokine production [GO:0032722]; positive regulation of interleukin-1 beta production [GO:0032731]; positive regulation of interleukin-6 production [GO:0032755]; positive regulation of tumor necrosis factor production [GO:0032760]; positive regulation of peptidyl-serine phosphorylation [GO:0033138]; ionotropic glutamate receptor signaling pathway [GO:0035235]; regulation of multicellular organism growth [GO:0040014]; positive regulation of phosphorylation [GO:0042327]; negative regulation of neuron differentiation [GO:0045665]; positive regulation of glycolytic process [GO:0045821]; positive regulation of mitotic cell cycle [GO:0045931]; positive regulation of transcription by RNA polymerase II [GO:0045944]; positive regulation of JNK cascade [GO:0046330]; astrocyte activation [GO:0048143]; regulation of long-term neuronal synaptic plasticity [GO:0048169]; collateral sprouting in absence of injury [GO:0048669]; positive regulation of inflammatory response [GO:0050729]; regulation of peptidyl-tyrosine phosphorylation [GO:0050730]; regulation of synapse structure or activity [GO:0050803]; synapse organization [GO:0050808]; neuromuscular process controlling balance [GO:0050885]; positive regulation of DNA-binding transcription factor activity [GO:0051091]; positive regulation of NF-kappaB transcription factor activity [GO:0051092]; synaptic assembly at neuromuscular junction [GO:0051124]; positive regulation of protein metabolic process [GO:0051247]; neuron apoptotic process [GO:0051402]; smooth endoplasmic reticulum calcium ion homeostasis [GO:0051563]; positive regulation of ERK1 and ERK2 cascade [GO:0070374]; response to interleukin-1 [GO:0070555]; cellular response to copper ion [GO:0071280]; cellular response to manganese ion [GO:0071287]; cellular response to cAMP [GO:0071320]; cellular response to norepinephrine stimulus [GO:0071874]; modulation of age-related behavioral decline [GO:0090647]; modulation of excitatory postsynaptic potential [GO:0098815]; regulation of spontaneous synaptic transmission [GO:0150003]; negative regulation of long-term synaptic potentiation [GO:1900272]; positive regulation of long-term synaptic potentiation [GO:1900273]; positive regulation of NIK/NF-kappaB signaling [GO:1901224]; cellular response to amyloid-beta [GO:1904646]; regulation of presynapse assembly [GO:1905606]; positive regulation of amyloid fibril formation [GO:1905908]; amyloid fibril formation [GO:1990000]; cellular response to nerve growth factor stimulus [GO:1990090]; neuron projection maintenance [GO:1990535]; regulation of NMDA receptor activity [GO:2000310]; positive regulation of T cell migration [GO:2000406]; ; ; ;	RNA polymerase II cis-regulatory region sequence-specific DNA binding [GO:0000978]; DNA binding [GO:0003677]; serine-type endopeptidase inhibitor activity [GO:0004867]; signaling receptor binding [GO:0005102]; protein binding [GO:0005515]; heparin binding [GO:0008201]; peptidase activator activity [GO:0016504]; enzyme binding [GO:0019899]; signaling receptor activator activity [GO:0030546]; identical protein binding [GO:0042802]; transition metal ion binding [GO:0046914]; PTB domain binding [GO:0051425]; growth factor receptor binding [GO:0070851]; ; ; ;	extracellular region [GO:0005576]; extracellular space [GO:0005615]; nuclear envelope lumen [GO:0005641]; cytoplasm [GO:0005737]; endosome [GO:0005768]; early endosome [GO:0005769]; endoplasmic reticulum [GO:0005783]; endoplasmic reticulum lumen [GO:0005788]; smooth endoplasmic reticulum [GO:0005790]; rough endoplasmic reticulum [GO:0005791]; Golgi apparatus [GO:0005794]; Golgi lumen [GO:0005796]; Golgi-associated vesicle [GO:0005798]; cytosol [GO:0005829]; plasma membrane [GO:0005886]; integral component of plasma membrane [GO:0005887]; clathrin-coated pit [GO:0005905]; cell-cell junction [GO:0005911]; synaptic vesicle [GO:0008021]; cell surface [GO:0009986]; integral component of membrane [GO:0016021]; COPII-coated ER to Golgi transport vesicle [GO:0030134]; axon [GO:0030424]; platelet alpha granule lumen [GO:0031093]; neuromuscular junction [GO:0031594]; endosome lumen [GO:0031904]; trans-Golgi network membrane [GO:0032588]; ciliary rootlet [GO:0035253]; dendritic spine [GO:0043197]; dendritic shaft [GO:0043198]; perikaryon [GO:0043204]; main axon [GO:0044304]; membrane raft [GO:0045121]; apical part of cell [GO:0045177]; synapse [GO:0045202]; perinuclear region of cytoplasm [GO:0048471]; presynaptic active zone [GO:0048786]; spindle midzone [GO:0051233]; recycling endosome [GO:0055037]; extracellular exosome [GO:0070062]; astrocyte projection [GO:0097449]; growth cone lamellipodium [GO:1990761]; growth cone filopodium [GO:1990812]; receptor complex [GO:0043235]; ; ; ;
Nafisa_PRO5	Amyloid-beta precursor protein;Isoform of P05067, Isoform 11 of Amyloid-beta precursor protein;Isoform of P05067, Isoform L-APP733 of Amyloid-beta precursor protein;Isoform of P05067, Isoform APP751 of Amyloid-beta precursor protein;Isoform of P05067, Isoform L-APP752 of Amyloid-beta precursor protein	APP;APP;APP;APP;APP	NA	P05067;P05067-11;P05067-7;P05067-8;P05067-9	6.3167	1.7795	XT NP A	2023ms1276	negative regulation of low-density lipoprotein receptor activity [GO:1905598]; regulation of gene expression [GO:0010468]; cognition [GO:0050890]; microglial cell activation [GO:0001774]; positive regulation of protein phosphorylation [GO:0001934]; suckling behavior [GO:0001967]; astrocyte activation involved in immune response [GO:0002265]; mRNA polyadenylation [GO:0006378]; regulation of translation [GO:0006417]; protein phosphorylation [GO:0006468]; cellular copper ion homeostasis [GO:0006878]; endocytosis [GO:0006897]; response to oxidative stress [GO:0006979]; cell adhesion [GO:0007155]; regulation of epidermal growth factor-activated receptor activity [GO:0007176]; Notch signaling pathway [GO:0007219]; axonogenesis [GO:0007409]; learning or memory [GO:0007611]; learning [GO:0007612]; mating behavior [GO:0007617]; locomotory behavior [GO:0007626]; axo-dendritic transport [GO:0008088]; cholesterol metabolic process [GO:0008203]; negative regulation of cell population proliferation [GO:0008285]; adult locomotory behavior [GO:0008344]; visual learning [GO:0008542]; cellular process [GO:0009987]; response to lead ion [GO:0010288]; positive regulation of gene expression [GO:0010628]; negative regulation of gene expression [GO:0010629]; positive regulation of peptidyl-threonine phosphorylation [GO:0010800]; negative regulation of endopeptidase activity [GO:0010951]; positive regulation of peptidase activity [GO:0010952]; positive regulation of G2/M transition of mitotic cell cycle [GO:0010971]; microglia development [GO:0014005]; axon midline choice point recognition [GO:0016199]; neuron remodeling [GO:0016322]; dendrite development [GO:0016358]; regulation of Wnt signaling pathway [GO:0030111]; extracellular matrix organization [GO:0030198]; forebrain development [GO:0030900]; neuron projection development [GO:0031175]; positive regulation of protein binding [GO:0032092]; positive regulation of chemokine production [GO:0032722]; positive regulation of interleukin-1 beta production [GO:0032731]; positive regulation of interleukin-6 production [GO:0032755]; positive regulation of tumor necrosis factor production [GO:0032760]; positive regulation of peptidyl-serine phosphorylation [GO:0033138]; ionotropic glutamate receptor signaling pathway [GO:0035235]; regulation of multicellular organism growth [GO:0040014]; positive regulation of phosphorylation [GO:0042327]; negative regulation of neuron differentiation [GO:0045665]; positive regulation of glycolytic process [GO:0045821]; positive regulation of mitotic cell cycle [GO:0045931]; positive regulation of transcription by RNA polymerase II [GO:0045944]; positive regulation of JNK cascade [GO:0046330]; astrocyte activation [GO:0048143]; regulation of long-term neuronal synaptic plasticity [GO:0048169]; collateral sprouting in absence of injury [GO:0048669]; positive regulation of inflammatory response [GO:0050729]; regulation of peptidyl-tyrosine phosphorylation [GO:0050730]; regulation of synapse structure or activity [GO:0050803]; synapse organization [GO:0050808]; neuromuscular process controlling balance [GO:0050885]; positive regulation of DNA-binding transcription factor activity [GO:0051091]; positive regulation of NF-kappaB transcription factor activity [GO:0051092]; synaptic assembly at neuromuscular junction [GO:0051124]; positive regulation of protein metabolic process [GO:0051247]; neuron apoptotic process [GO:0051402]; smooth endoplasmic reticulum calcium ion homeostasis [GO:0051563]; positive regulation of ERK1 and ERK2 cascade [GO:0070374]; response to interleukin-1 [GO:0070555]; cellular response to copper ion [GO:0071280]; cellular response to manganese ion [GO:0071287]; cellular response to cAMP [GO:0071320]; cellular response to norepinephrine stimulus [GO:0071874]; modulation of age-related behavioral decline [GO:0090647]; modulation of excitatory postsynaptic potential [GO:0098815]; regulation of spontaneous synaptic transmission [GO:0150003]; negative regulation of long-term synaptic potentiation [GO:1900272]; positive regulation of long-term synaptic potentiation [GO:1900273]; positive regulation of NIK/NF-kappaB signaling [GO:1901224]; cellular response to amyloid-beta [GO:1904646]; regulation of presynapse assembly [GO:1905606]; positive regulation of amyloid fibril formation [GO:1905908]; amyloid fibril formation [GO:1990000]; cellular response to nerve growth factor stimulus [GO:1990090]; neuron projection maintenance [GO:1990535]; regulation of NMDA receptor activity [GO:2000310]; positive regulation of T cell migration [GO:2000406]; ; ; ;	RNA polymerase II cis-regulatory region sequence-specific DNA binding [GO:0000978]; DNA binding [GO:0003677]; serine-type endopeptidase inhibitor activity [GO:0004867]; signaling receptor binding [GO:0005102]; protein binding [GO:0005515]; heparin binding [GO:0008201]; peptidase activator activity [GO:0016504]; enzyme binding [GO:0019899]; signaling receptor activator activity [GO:0030546]; identical protein binding [GO:0042802]; transition metal ion binding [GO:0046914]; PTB domain binding [GO:0051425]; growth factor receptor binding [GO:0070851]; ; ; ;	extracellular region [GO:0005576]; extracellular space [GO:0005615]; nuclear envelope lumen [GO:0005641]; cytoplasm [GO:0005737]; endosome [GO:0005768]; early endosome [GO:0005769]; endoplasmic reticulum [GO:0005783]; endoplasmic reticulum lumen [GO:0005788]; smooth endoplasmic reticulum [GO:0005790]; rough endoplasmic reticulum [GO:0005791]; Golgi apparatus [GO:0005794]; Golgi lumen [GO:0005796]; Golgi-associated vesicle [GO:0005798]; cytosol [GO:0005829]; plasma membrane [GO:0005886]; integral component of plasma membrane [GO:0005887]; clathrin-coated pit [GO:0005905]; cell-cell junction [GO:0005911]; synaptic vesicle [GO:0008021]; cell surface [GO:0009986]; integral component of membrane [GO:0016021]; COPII-coated ER to Golgi transport vesicle [GO:0030134]; axon [GO:0030424]; platelet alpha granule lumen [GO:0031093]; neuromuscular junction [GO:0031594]; endosome lumen [GO:0031904]; trans-Golgi network membrane [GO:0032588]; ciliary rootlet [GO:0035253]; dendritic spine [GO:0043197]; dendritic shaft [GO:0043198]; perikaryon [GO:0043204]; main axon [GO:0044304]; membrane raft [GO:0045121]; apical part of cell [GO:0045177]; synapse [GO:0045202]; perinuclear region of cytoplasm [GO:0048471]; presynaptic active zone [GO:0048786]; spindle midzone [GO:0051233]; recycling endosome [GO:0055037]; extracellular exosome [GO:0070062]; astrocyte projection [GO:0097449]; growth cone lamellipodium [GO:1990761]; growth cone filopodium [GO:1990812]; receptor complex [GO:0043235]; ; ; ;
Nafisa_PRO4	Amyloid-beta precursor protein;Isoform of P05067, Isoform 11 of Amyloid-beta precursor protein;Isoform of P05067, Isoform L-APP733 of Amyloid-beta precursor protein;Isoform of P05067, Isoform APP751 of Amyloid-beta precursor protein;Isoform of P05067, Isoform L-APP752 of Amyloid-beta precursor protein	APP;APP;APP;APP;APP	NA	P05067;P05067-11;P05067-7;P05067-8;P05067-9	6.3743	1.8021	XT NP A	2023ms1276	negative regulation of low-density lipoprotein receptor activity [GO:1905598]; regulation of gene expression [GO:0010468]; cognition [GO:0050890]; microglial cell activation [GO:0001774]; positive regulation of protein phosphorylation [GO:0001934]; suckling behavior [GO:0001967]; astrocyte activation involved in immune response [GO:0002265]; mRNA polyadenylation [GO:0006378]; regulation of translation [GO:0006417]; protein phosphorylation [GO:0006468]; cellular copper ion homeostasis [GO:0006878]; endocytosis [GO:0006897]; response to oxidative stress [GO:0006979]; cell adhesion [GO:0007155]; regulation of epidermal growth factor-activated receptor activity [GO:0007176]; Notch signaling pathway [GO:0007219]; axonogenesis [GO:0007409]; learning or memory [GO:0007611]; learning [GO:0007612]; mating behavior [GO:0007617]; locomotory behavior [GO:0007626]; axo-dendritic transport [GO:0008088]; cholesterol metabolic process [GO:0008203]; negative regulation of cell population proliferation [GO:0008285]; adult locomotory behavior [GO:0008344]; visual learning [GO:0008542]; cellular process [GO:0009987]; response to lead ion [GO:0010288]; positive regulation of gene expression [GO:0010628]; negative regulation of gene expression [GO:0010629]; positive regulation of peptidyl-threonine phosphorylation [GO:0010800]; negative regulation of endopeptidase activity [GO:0010951]; positive regulation of peptidase activity [GO:0010952]; positive regulation of G2/M transition of mitotic cell cycle [GO:0010971]; microglia development [GO:0014005]; axon midline choice point recognition [GO:0016199]; neuron remodeling [GO:0016322]; dendrite development [GO:0016358]; regulation of Wnt signaling pathway [GO:0030111]; extracellular matrix organization [GO:0030198]; forebrain development [GO:0030900]; neuron projection development [GO:0031175]; positive regulation of protein binding [GO:0032092]; positive regulation of chemokine production [GO:0032722]; positive regulation of interleukin-1 beta production [GO:0032731]; positive regulation of interleukin-6 production [GO:0032755]; positive regulation of tumor necrosis factor production [GO:0032760]; positive regulation of peptidyl-serine phosphorylation [GO:0033138]; ionotropic glutamate receptor signaling pathway [GO:0035235]; regulation of multicellular organism growth [GO:0040014]; positive regulation of phosphorylation [GO:0042327]; negative regulation of neuron differentiation [GO:0045665]; positive regulation of glycolytic process [GO:0045821]; positive regulation of mitotic cell cycle [GO:0045931]; positive regulation of transcription by RNA polymerase II [GO:0045944]; positive regulation of JNK cascade [GO:0046330]; astrocyte activation [GO:0048143]; regulation of long-term neuronal synaptic plasticity [GO:0048169]; collateral sprouting in absence of injury [GO:0048669]; positive regulation of inflammatory response [GO:0050729]; regulation of peptidyl-tyrosine phosphorylation [GO:0050730]; regulation of synapse structure or activity [GO:0050803]; synapse organization [GO:0050808]; neuromuscular process controlling balance [GO:0050885]; positive regulation of DNA-binding transcription factor activity [GO:0051091]; positive regulation of NF-kappaB transcription factor activity [GO:0051092]; synaptic assembly at neuromuscular junction [GO:0051124]; positive regulation of protein metabolic process [GO:0051247]; neuron apoptotic process [GO:0051402]; smooth endoplasmic reticulum calcium ion homeostasis [GO:0051563]; positive regulation of ERK1 and ERK2 cascade [GO:0070374]; response to interleukin-1 [GO:0070555]; cellular response to copper ion [GO:0071280]; cellular response to manganese ion [GO:0071287]; cellular response to cAMP [GO:0071320]; cellular response to norepinephrine stimulus [GO:0071874]; modulation of age-related behavioral decline [GO:0090647]; modulation of excitatory postsynaptic potential [GO:0098815]; regulation of spontaneous synaptic transmission [GO:0150003]; negative regulation of long-term synaptic potentiation [GO:1900272]; positive regulation of long-term synaptic potentiation [GO:1900273]; positive regulation of NIK/NF-kappaB signaling [GO:1901224]; cellular response to amyloid-beta [GO:1904646]; regulation of presynapse assembly [GO:1905606]; positive regulation of amyloid fibril formation [GO:1905908]; amyloid fibril formation [GO:1990000]; cellular response to nerve growth factor stimulus [GO:1990090]; neuron projection maintenance [GO:1990535]; regulation of NMDA receptor activity [GO:2000310]; positive regulation of T cell migration [GO:2000406]; ; ; ;	RNA polymerase II cis-regulatory region sequence-specific DNA binding [GO:0000978]; DNA binding [GO:0003677]; serine-type endopeptidase inhibitor activity [GO:0004867]; signaling receptor binding [GO:0005102]; protein binding [GO:0005515]; heparin binding [GO:0008201]; peptidase activator activity [GO:0016504]; enzyme binding [GO:0019899]; signaling receptor activator activity [GO:0030546]; identical protein binding [GO:0042802]; transition metal ion binding [GO:0046914]; PTB domain binding [GO:0051425]; growth factor receptor binding [GO:0070851]; ; ; ;	extracellular region [GO:0005576]; extracellular space [GO:0005615]; nuclear envelope lumen [GO:0005641]; cytoplasm [GO:0005737]; endosome [GO:0005768]; early endosome [GO:0005769]; endoplasmic reticulum [GO:0005783]; endoplasmic reticulum lumen [GO:0005788]; smooth endoplasmic reticulum [GO:0005790]; rough endoplasmic reticulum [GO:0005791]; Golgi apparatus [GO:0005794]; Golgi lumen [GO:0005796]; Golgi-associated vesicle [GO:0005798]; cytosol [GO:0005829]; plasma membrane [GO:0005886]; integral component of plasma membrane [GO:0005887]; clathrin-coated pit [GO:0005905]; cell-cell junction [GO:0005911]; synaptic vesicle [GO:0008021]; cell surface [GO:0009986]; integral component of membrane [GO:0016021]; COPII-coated ER to Golgi transport vesicle [GO:0030134]; axon [GO:0030424]; platelet alpha granule lumen [GO:0031093]; neuromuscular junction [GO:0031594]; endosome lumen [GO:0031904]; trans-Golgi network membrane [GO:0032588]; ciliary rootlet [GO:0035253]; dendritic spine [GO:0043197]; dendritic shaft [GO:0043198]; perikaryon [GO:0043204]; main axon [GO:0044304]; membrane raft [GO:0045121]; apical part of cell [GO:0045177]; synapse [GO:0045202]; perinuclear region of cytoplasm [GO:0048471]; presynaptic active zone [GO:0048786]; spindle midzone [GO:0051233]; recycling endosome [GO:0055037]; extracellular exosome [GO:0070062]; astrocyte projection [GO:0097449]; growth cone lamellipodium [GO:1990761]; growth cone filopodium [GO:1990812]; receptor complex [GO:0043235]; ; ; ;
Nafisa_PRO3	Amyloid-beta precursor protein;Isoform of P05067, Isoform 11 of Amyloid-beta precursor protein;Isoform of P05067, Isoform L-APP733 of Amyloid-beta precursor protein;Isoform of P05067, Isoform APP751 of Amyloid-beta precursor protein;Isoform of P05067, Isoform L-APP752 of Amyloid-beta precursor protein	APP;APP;APP;APP;APP	NA	P05067;P05067-11;P05067-7;P05067-8;P05067-9	6.4065	1.836	XT NP A	2023ms1276	negative regulation of low-density lipoprotein receptor activity [GO:1905598]; regulation of gene expression [GO:0010468]; cognition [GO:0050890]; microglial cell activation [GO:0001774]; positive regulation of protein phosphorylation [GO:0001934]; suckling behavior [GO:0001967]; astrocyte activation involved in immune response [GO:0002265]; mRNA polyadenylation [GO:0006378]; regulation of translation [GO:0006417]; protein phosphorylation [GO:0006468]; cellular copper ion homeostasis [GO:0006878]; endocytosis [GO:0006897]; response to oxidative stress [GO:0006979]; cell adhesion [GO:0007155]; regulation of epidermal growth factor-activated receptor activity [GO:0007176]; Notch signaling pathway [GO:0007219]; axonogenesis [GO:0007409]; learning or memory [GO:0007611]; learning [GO:0007612]; mating behavior [GO:0007617]; locomotory behavior [GO:0007626]; axo-dendritic transport [GO:0008088]; cholesterol metabolic process [GO:0008203]; negative regulation of cell population proliferation [GO:0008285]; adult locomotory behavior [GO:0008344]; visual learning [GO:0008542]; cellular process [GO:0009987]; response to lead ion [GO:0010288]; positive regulation of gene expression [GO:0010628]; negative regulation of gene expression [GO:0010629]; positive regulation of peptidyl-threonine phosphorylation [GO:0010800]; negative regulation of endopeptidase activity [GO:0010951]; positive regulation of peptidase activity [GO:0010952]; positive regulation of G2/M transition of mitotic cell cycle [GO:0010971]; microglia development [GO:0014005]; axon midline choice point recognition [GO:0016199]; neuron remodeling [GO:0016322]; dendrite development [GO:0016358]; regulation of Wnt signaling pathway [GO:0030111]; extracellular matrix organization [GO:0030198]; forebrain development [GO:0030900]; neuron projection development [GO:0031175]; positive regulation of protein binding [GO:0032092]; positive regulation of chemokine production [GO:0032722]; positive regulation of interleukin-1 beta production [GO:0032731]; positive regulation of interleukin-6 production [GO:0032755]; positive regulation of tumor necrosis factor production [GO:0032760]; positive regulation of peptidyl-serine phosphorylation [GO:0033138]; ionotropic glutamate receptor signaling pathway [GO:0035235]; regulation of multicellular organism growth [GO:0040014]; positive regulation of phosphorylation [GO:0042327]; negative regulation of neuron differentiation [GO:0045665]; positive regulation of glycolytic process [GO:0045821]; positive regulation of mitotic cell cycle [GO:0045931]; positive regulation of transcription by RNA polymerase II [GO:0045944]; positive regulation of JNK cascade [GO:0046330]; astrocyte activation [GO:0048143]; regulation of long-term neuronal synaptic plasticity [GO:0048169]; collateral sprouting in absence of injury [GO:0048669]; positive regulation of inflammatory response [GO:0050729]; regulation of peptidyl-tyrosine phosphorylation [GO:0050730]; regulation of synapse structure or activity [GO:0050803]; synapse organization [GO:0050808]; neuromuscular process controlling balance [GO:0050885]; positive regulation of DNA-binding transcription factor activity [GO:0051091]; positive regulation of NF-kappaB transcription factor activity [GO:0051092]; synaptic assembly at neuromuscular junction [GO:0051124]; positive regulation of protein metabolic process [GO:0051247]; neuron apoptotic process [GO:0051402]; smooth endoplasmic reticulum calcium ion homeostasis [GO:0051563]; positive regulation of ERK1 and ERK2 cascade [GO:0070374]; response to interleukin-1 [GO:0070555]; cellular response to copper ion [GO:0071280]; cellular response to manganese ion [GO:0071287]; cellular response to cAMP [GO:0071320]; cellular response to norepinephrine stimulus [GO:0071874]; modulation of age-related behavioral decline [GO:0090647]; modulation of excitatory postsynaptic potential [GO:0098815]; regulation of spontaneous synaptic transmission [GO:0150003]; negative regulation of long-term synaptic potentiation [GO:1900272]; positive regulation of long-term synaptic potentiation [GO:1900273]; positive regulation of NIK/NF-kappaB signaling [GO:1901224]; cellular response to amyloid-beta [GO:1904646]; regulation of presynapse assembly [GO:1905606]; positive regulation of amyloid fibril formation [GO:1905908]; amyloid fibril formation [GO:1990000]; cellular response to nerve growth factor stimulus [GO:1990090]; neuron projection maintenance [GO:1990535]; regulation of NMDA receptor activity [GO:2000310]; positive regulation of T cell migration [GO:2000406]; ; ; ;	RNA polymerase II cis-regulatory region sequence-specific DNA binding [GO:0000978]; DNA binding [GO:0003677]; serine-type endopeptidase inhibitor activity [GO:0004867]; signaling receptor binding [GO:0005102]; protein binding [GO:0005515]; heparin binding [GO:0008201]; peptidase activator activity [GO:0016504]; enzyme binding [GO:0019899]; signaling receptor activator activity [GO:0030546]; identical protein binding [GO:0042802]; transition metal ion binding [GO:0046914]; PTB domain binding [GO:0051425]; growth factor receptor binding [GO:0070851]; ; ; ;	extracellular region [GO:0005576]; extracellular space [GO:0005615]; nuclear envelope lumen [GO:0005641]; cytoplasm [GO:0005737]; endosome [GO:0005768]; early endosome [GO:0005769]; endoplasmic reticulum [GO:0005783]; endoplasmic reticulum lumen [GO:0005788]; smooth endoplasmic reticulum [GO:0005790]; rough endoplasmic reticulum [GO:0005791]; Golgi apparatus [GO:0005794]; Golgi lumen [GO:0005796]; Golgi-associated vesicle [GO:0005798]; cytosol [GO:0005829]; plasma membrane [GO:0005886]; integral component of plasma membrane [GO:0005887]; clathrin-coated pit [GO:0005905]; cell-cell junction [GO:0005911]; synaptic vesicle [GO:0008021]; cell surface [GO:0009986]; integral component of membrane [GO:0016021]; COPII-coated ER to Golgi transport vesicle [GO:0030134]; axon [GO:0030424]; platelet alpha granule lumen [GO:0031093]; neuromuscular junction [GO:0031594]; endosome lumen [GO:0031904]; trans-Golgi network membrane [GO:0032588]; ciliary rootlet [GO:0035253]; dendritic spine [GO:0043197]; dendritic shaft [GO:0043198]; perikaryon [GO:0043204]; main axon [GO:0044304]; membrane raft [GO:0045121]; apical part of cell [GO:0045177]; synapse [GO:0045202]; perinuclear region of cytoplasm [GO:0048471]; presynaptic active zone [GO:0048786]; spindle midzone [GO:0051233]; recycling endosome [GO:0055037]; extracellular exosome [GO:0070062]; astrocyte projection [GO:0097449]; growth cone lamellipodium [GO:1990761]; growth cone filopodium [GO:1990812]; receptor complex [GO:0043235]; ; ; ;
Nafisa_PRO2	Amyloid-beta precursor protein;Isoform of P05067, Isoform 11 of Amyloid-beta precursor protein;Isoform of P05067, Isoform L-APP733 of Amyloid-beta precursor protein;Isoform of P05067, Isoform APP751 of Amyloid-beta precursor protein;Isoform of P05067, Isoform L-APP752 of Amyloid-beta precursor protein	APP;APP;APP;APP;APP	NA	P05067;P05067-11;P05067-7;P05067-8;P05067-9	6.3876	1.8358	XT NP A	2023ms1276	negative regulation of low-density lipoprotein receptor activity [GO:1905598]; regulation of gene expression [GO:0010468]; cognition [GO:0050890]; microglial cell activation [GO:0001774]; positive regulation of protein phosphorylation [GO:0001934]; suckling behavior [GO:0001967]; astrocyte activation involved in immune response [GO:0002265]; mRNA polyadenylation [GO:0006378]; regulation of translation [GO:0006417]; protein phosphorylation [GO:0006468]; cellular copper ion homeostasis [GO:0006878]; endocytosis [GO:0006897]; response to oxidative stress [GO:0006979]; cell adhesion [GO:0007155]; regulation of epidermal growth factor-activated receptor activity [GO:0007176]; Notch signaling pathway [GO:0007219]; axonogenesis [GO:0007409]; learning or memory [GO:0007611]; learning [GO:0007612]; mating behavior [GO:0007617]; locomotory behavior [GO:0007626]; axo-dendritic transport [GO:0008088]; cholesterol metabolic process [GO:0008203]; negative regulation of cell population proliferation [GO:0008285]; adult locomotory behavior [GO:0008344]; visual learning [GO:0008542]; cellular process [GO:0009987]; response to lead ion [GO:0010288]; positive regulation of gene expression [GO:0010628]; negative regulation of gene expression [GO:0010629]; positive regulation of peptidyl-threonine phosphorylation [GO:0010800]; negative regulation of endopeptidase activity [GO:0010951]; positive regulation of peptidase activity [GO:0010952]; positive regulation of G2/M transition of mitotic cell cycle [GO:0010971]; microglia development [GO:0014005]; axon midline choice point recognition [GO:0016199]; neuron remodeling [GO:0016322]; dendrite development [GO:0016358]; regulation of Wnt signaling pathway [GO:0030111]; extracellular matrix organization [GO:0030198]; forebrain development [GO:0030900]; neuron projection development [GO:0031175]; positive regulation of protein binding [GO:0032092]; positive regulation of chemokine production [GO:0032722]; positive regulation of interleukin-1 beta production [GO:0032731]; positive regulation of interleukin-6 production [GO:0032755]; positive regulation of tumor necrosis factor production [GO:0032760]; positive regulation of peptidyl-serine phosphorylation [GO:0033138]; ionotropic glutamate receptor signaling pathway [GO:0035235]; regulation of multicellular organism growth [GO:0040014]; positive regulation of phosphorylation [GO:0042327]; negative regulation of neuron differentiation [GO:0045665]; positive regulation of glycolytic process [GO:0045821]; positive regulation of mitotic cell cycle [GO:0045931]; positive regulation of transcription by RNA polymerase II [GO:0045944]; positive regulation of JNK cascade [GO:0046330]; astrocyte activation [GO:0048143]; regulation of long-term neuronal synaptic plasticity [GO:0048169]; collateral sprouting in absence of injury [GO:0048669]; positive regulation of inflammatory response [GO:0050729]; regulation of peptidyl-tyrosine phosphorylation [GO:0050730]; regulation of synapse structure or activity [GO:0050803]; synapse organization [GO:0050808]; neuromuscular process controlling balance [GO:0050885]; positive regulation of DNA-binding transcription factor activity [GO:0051091]; positive regulation of NF-kappaB transcription factor activity [GO:0051092]; synaptic assembly at neuromuscular junction [GO:0051124]; positive regulation of protein metabolic process [GO:0051247]; neuron apoptotic process [GO:0051402]; smooth endoplasmic reticulum calcium ion homeostasis [GO:0051563]; positive regulation of ERK1 and ERK2 cascade [GO:0070374]; response to interleukin-1 [GO:0070555]; cellular response to copper ion [GO:0071280]; cellular response to manganese ion [GO:0071287]; cellular response to cAMP [GO:0071320]; cellular response to norepinephrine stimulus [GO:0071874]; modulation of age-related behavioral decline [GO:0090647]; modulation of excitatory postsynaptic potential [GO:0098815]; regulation of spontaneous synaptic transmission [GO:0150003]; negative regulation of long-term synaptic potentiation [GO:1900272]; positive regulation of long-term synaptic potentiation [GO:1900273]; positive regulation of NIK/NF-kappaB signaling [GO:1901224]; cellular response to amyloid-beta [GO:1904646]; regulation of presynapse assembly [GO:1905606]; positive regulation of amyloid fibril formation [GO:1905908]; amyloid fibril formation [GO:1990000]; cellular response to nerve growth factor stimulus [GO:1990090]; neuron projection maintenance [GO:1990535]; regulation of NMDA receptor activity [GO:2000310]; positive regulation of T cell migration [GO:2000406]; ; ; ;	RNA polymerase II cis-regulatory region sequence-specific DNA binding [GO:0000978]; DNA binding [GO:0003677]; serine-type endopeptidase inhibitor activity [GO:0004867]; signaling receptor binding [GO:0005102]; protein binding [GO:0005515]; heparin binding [GO:0008201]; peptidase activator activity [GO:0016504]; enzyme binding [GO:0019899]; signaling receptor activator activity [GO:0030546]; identical protein binding [GO:0042802]; transition metal ion binding [GO:0046914]; PTB domain binding [GO:0051425]; growth factor receptor binding [GO:0070851]; ; ; ;	extracellular region [GO:0005576]; extracellular space [GO:0005615]; nuclear envelope lumen [GO:0005641]; cytoplasm [GO:0005737]; endosome [GO:0005768]; early endosome [GO:0005769]; endoplasmic reticulum [GO:0005783]; endoplasmic reticulum lumen [GO:0005788]; smooth endoplasmic reticulum [GO:0005790]; rough endoplasmic reticulum [GO:0005791]; Golgi apparatus [GO:0005794]; Golgi lumen [GO:0005796]; Golgi-associated vesicle [GO:0005798]; cytosol [GO:0005829]; plasma membrane [GO:0005886]; integral component of plasma membrane [GO:0005887]; clathrin-coated pit [GO:0005905]; cell-cell junction [GO:0005911]; synaptic vesicle [GO:0008021]; cell surface [GO:0009986]; integral component of membrane [GO:0016021]; COPII-coated ER to Golgi transport vesicle [GO:0030134]; axon [GO:0030424]; platelet alpha granule lumen [GO:0031093]; neuromuscular junction [GO:0031594]; endosome lumen [GO:0031904]; trans-Golgi network membrane [GO:0032588]; ciliary rootlet [GO:0035253]; dendritic spine [GO:0043197]; dendritic shaft [GO:0043198]; perikaryon [GO:0043204]; main axon [GO:0044304]; membrane raft [GO:0045121]; apical part of cell [GO:0045177]; synapse [GO:0045202]; perinuclear region of cytoplasm [GO:0048471]; presynaptic active zone [GO:0048786]; spindle midzone [GO:0051233]; recycling endosome [GO:0055037]; extracellular exosome [GO:0070062]; astrocyte projection [GO:0097449]; growth cone lamellipodium [GO:1990761]; growth cone filopodium [GO:1990812]; receptor complex [GO:0043235]; ; ; ;
Nafisa_PRO1	Amyloid-beta precursor protein;Isoform of P05067, Isoform 11 of Amyloid-beta precursor protein;Isoform of P05067, Isoform L-APP733 of Amyloid-beta precursor protein;Isoform of P05067, Isoform APP751 of Amyloid-beta precursor protein;Isoform of P05067, Isoform L-APP752 of Amyloid-beta precursor protein	APP;APP;APP;APP;APP	NA	P05067;P05067-11;P05067-7;P05067-8;P05067-9	6.3746	1.8273	XT NP A	2023ms1276	negative regulation of low-density lipoprotein receptor activity [GO:1905598]; regulation of gene expression [GO:0010468]; cognition [GO:0050890]; microglial cell activation [GO:0001774]; positive regulation of protein phosphorylation [GO:0001934]; suckling behavior [GO:0001967]; astrocyte activation involved in immune response [GO:0002265]; mRNA polyadenylation [GO:0006378]; regulation of translation [GO:0006417]; protein phosphorylation [GO:0006468]; cellular copper ion homeostasis [GO:0006878]; endocytosis [GO:0006897]; response to oxidative stress [GO:0006979]; cell adhesion [GO:0007155]; regulation of epidermal growth factor-activated receptor activity [GO:0007176]; Notch signaling pathway [GO:0007219]; axonogenesis [GO:0007409]; learning or memory [GO:0007611]; learning [GO:0007612]; mating behavior [GO:0007617]; locomotory behavior [GO:0007626]; axo-dendritic transport [GO:0008088]; cholesterol metabolic process [GO:0008203]; negative regulation of cell population proliferation [GO:0008285]; adult locomotory behavior [GO:0008344]; visual learning [GO:0008542]; cellular process [GO:0009987]; response to lead ion [GO:0010288]; positive regulation of gene expression [GO:0010628]; negative regulation of gene expression [GO:0010629]; positive regulation of peptidyl-threonine phosphorylation [GO:0010800]; negative regulation of endopeptidase activity [GO:0010951]; positive regulation of peptidase activity [GO:0010952]; positive regulation of G2/M transition of mitotic cell cycle [GO:0010971]; microglia development [GO:0014005]; axon midline choice point recognition [GO:0016199]; neuron remodeling [GO:0016322]; dendrite development [GO:0016358]; regulation of Wnt signaling pathway [GO:0030111]; extracellular matrix organization [GO:0030198]; forebrain development [GO:0030900]; neuron projection development [GO:0031175]; positive regulation of protein binding [GO:0032092]; positive regulation of chemokine production [GO:0032722]; positive regulation of interleukin-1 beta production [GO:0032731]; positive regulation of interleukin-6 production [GO:0032755]; positive regulation of tumor necrosis factor production [GO:0032760]; positive regulation of peptidyl-serine phosphorylation [GO:0033138]; ionotropic glutamate receptor signaling pathway [GO:0035235]; regulation of multicellular organism growth [GO:0040014]; positive regulation of phosphorylation [GO:0042327]; negative regulation of neuron differentiation [GO:0045665]; positive regulation of glycolytic process [GO:0045821]; positive regulation of mitotic cell cycle [GO:0045931]; positive regulation of transcription by RNA polymerase II [GO:0045944]; positive regulation of JNK cascade [GO:0046330]; astrocyte activation [GO:0048143]; regulation of long-term neuronal synaptic plasticity [GO:0048169]; collateral sprouting in absence of injury [GO:0048669]; positive regulation of inflammatory response [GO:0050729]; regulation of peptidyl-tyrosine phosphorylation [GO:0050730]; regulation of synapse structure or activity [GO:0050803]; synapse organization [GO:0050808]; neuromuscular process controlling balance [GO:0050885]; positive regulation of DNA-binding transcription factor activity [GO:0051091]; positive regulation of NF-kappaB transcription factor activity [GO:0051092]; synaptic assembly at neuromuscular junction [GO:0051124]; positive regulation of protein metabolic process [GO:0051247]; neuron apoptotic process [GO:0051402]; smooth endoplasmic reticulum calcium ion homeostasis [GO:0051563]; positive regulation of ERK1 and ERK2 cascade [GO:0070374]; response to interleukin-1 [GO:0070555]; cellular response to copper ion [GO:0071280]; cellular response to manganese ion [GO:0071287]; cellular response to cAMP [GO:0071320]; cellular response to norepinephrine stimulus [GO:0071874]; modulation of age-related behavioral decline [GO:0090647]; modulation of excitatory postsynaptic potential [GO:0098815]; regulation of spontaneous synaptic transmission [GO:0150003]; negative regulation of long-term synaptic potentiation [GO:1900272]; positive regulation of long-term synaptic potentiation [GO:1900273]; positive regulation of NIK/NF-kappaB signaling [GO:1901224]; cellular response to amyloid-beta [GO:1904646]; regulation of presynapse assembly [GO:1905606]; positive regulation of amyloid fibril formation [GO:1905908]; amyloid fibril formation [GO:1990000]; cellular response to nerve growth factor stimulus [GO:1990090]; neuron projection maintenance [GO:1990535]; regulation of NMDA receptor activity [GO:2000310]; positive regulation of T cell migration [GO:2000406]; ; ; ;	RNA polymerase II cis-regulatory region sequence-specific DNA binding [GO:0000978]; DNA binding [GO:0003677]; serine-type endopeptidase inhibitor activity [GO:0004867]; signaling receptor binding [GO:0005102]; protein binding [GO:0005515]; heparin binding [GO:0008201]; peptidase activator activity [GO:0016504]; enzyme binding [GO:0019899]; signaling receptor activator activity [GO:0030546]; identical protein binding [GO:0042802]; transition metal ion binding [GO:0046914]; PTB domain binding [GO:0051425]; growth factor receptor binding [GO:0070851]; ; ; ;	extracellular region [GO:0005576]; extracellular space [GO:0005615]; nuclear envelope lumen [GO:0005641]; cytoplasm [GO:0005737]; endosome [GO:0005768]; early endosome [GO:0005769]; endoplasmic reticulum [GO:0005783]; endoplasmic reticulum lumen [GO:0005788]; smooth endoplasmic reticulum [GO:0005790]; rough endoplasmic reticulum [GO:0005791]; Golgi apparatus [GO:0005794]; Golgi lumen [GO:0005796]; Golgi-associated vesicle [GO:0005798]; cytosol [GO:0005829]; plasma membrane [GO:0005886]; integral component of plasma membrane [GO:0005887]; clathrin-coated pit [GO:0005905]; cell-cell junction [GO:0005911]; synaptic vesicle [GO:0008021]; cell surface [GO:0009986]; integral component of membrane [GO:0016021]; COPII-coated ER to Golgi transport vesicle [GO:0030134]; axon [GO:0030424]; platelet alpha granule lumen [GO:0031093]; neuromuscular junction [GO:0031594]; endosome lumen [GO:0031904]; trans-Golgi network membrane [GO:0032588]; ciliary rootlet [GO:0035253]; dendritic spine [GO:0043197]; dendritic shaft [GO:0043198]; perikaryon [GO:0043204]; main axon [GO:0044304]; membrane raft [GO:0045121]; apical part of cell [GO:0045177]; synapse [GO:0045202]; perinuclear region of cytoplasm [GO:0048471]; presynaptic active zone [GO:0048786]; spindle midzone [GO:0051233]; recycling endosome [GO:0055037]; extracellular exosome [GO:0070062]; astrocyte projection [GO:0097449]; growth cone lamellipodium [GO:1990761]; growth cone filopodium [GO:1990812]; receptor complex [GO:0043235]; ; ; ;
Nafisa_SEN7	Protein arginine N-methyltransferase 3	PRMT3	A0A0A0MSN7	O60678	4.8585	0.2458	XT NP A	2023ms1276	protein methylation [GO:0006479]; negative regulation of protein ubiquitination [GO:0031397]; peptidyl-arginine N-methylation [GO:0035246]; negative regulation of retinoic acid biosynthetic process [GO:1900053]	protein binding [GO:0005515]; methyltransferase activity [GO:0008168]; protein-arginine N-methyltransferase activity [GO:0016274]; ribosome binding [GO:0043022]; metal ion binding [GO:0046872]	cytoplasm [GO:0005737]; cytosol [GO:0005829]
Nafisa_SEN6	Protein arginine N-methyltransferase 3	PRMT3	A0A0A0MSN7	O60678	4.9085	0.2814	XT NP A	2023ms1276	protein methylation [GO:0006479]; negative regulation of protein ubiquitination [GO:0031397]; peptidyl-arginine N-methylation [GO:0035246]; negative regulation of retinoic acid biosynthetic process [GO:1900053]	protein binding [GO:0005515]; methyltransferase activity [GO:0008168]; protein-arginine N-methyltransferase activity [GO:0016274]; ribosome binding [GO:0043022]; metal ion binding [GO:0046872]	cytoplasm [GO:0005737]; cytosol [GO:0005829]
Nafisa_SEN5	Protein arginine N-methyltransferase 3	PRMT3	A0A0A0MSN7	O60678	4.9725	0.3194	XT NP A	2023ms1276	protein methylation [GO:0006479]; negative regulation of protein ubiquitination [GO:0031397]; peptidyl-arginine N-methylation [GO:0035246]; negative regulation of retinoic acid biosynthetic process [GO:1900053]	protein binding [GO:0005515]; methyltransferase activity [GO:0008168]; protein-arginine N-methyltransferase activity [GO:0016274]; ribosome binding [GO:0043022]; metal ion binding [GO:0046872]	cytoplasm [GO:0005737]; cytosol [GO:0005829]
Nafisa_SEN4	Protein arginine N-methyltransferase 3	PRMT3	A0A0A0MSN7	O60678	4.8708	0.2505	XT NP A	2023ms1276	protein methylation [GO:0006479]; negative regulation of protein ubiquitination [GO:0031397]; peptidyl-arginine N-methylation [GO:0035246]; negative regulation of retinoic acid biosynthetic process [GO:1900053]	protein binding [GO:0005515]; methyltransferase activity [GO:0008168]; protein-arginine N-methyltransferase activity [GO:0016274]; ribosome binding [GO:0043022]; metal ion binding [GO:0046872]	cytoplasm [GO:0005737]; cytosol [GO:0005829]
Nafisa_SEN3	Protein arginine N-methyltransferase 3	PRMT3	A0A0A0MSN7	O60678	4.8711	0.2515	XT NP A	2023ms1276	protein methylation [GO:0006479]; negative regulation of protein ubiquitination [GO:0031397]; peptidyl-arginine N-methylation [GO:0035246]; negative regulation of retinoic acid biosynthetic process [GO:1900053]	protein binding [GO:0005515]; methyltransferase activity [GO:0008168]; protein-arginine N-methyltransferase activity [GO:0016274]; ribosome binding [GO:0043022]; metal ion binding [GO:0046872]	cytoplasm [GO:0005737]; cytosol [GO:0005829]
Nafisa_SEN2	Protein arginine N-methyltransferase 3	PRMT3	A0A0A0MSN7	O60678	4.8884	0.2555	XT NP A	2023ms1276	protein methylation [GO:0006479]; negative regulation of protein ubiquitination [GO:0031397]; peptidyl-arginine N-methylation [GO:0035246]; negative regulation of retinoic acid biosynthetic process [GO:1900053]	protein binding [GO:0005515]; methyltransferase activity [GO:0008168]; protein-arginine N-methyltransferase activity [GO:0016274]; ribosome binding [GO:0043022]; metal ion binding [GO:0046872]	cytoplasm [GO:0005737]; cytosol [GO:0005829]
Nafisa_SEN1	Protein arginine N-methyltransferase 3	PRMT3	A0A0A0MSN7	O60678	4.8822	0.2644	XT NP A	2023ms1276	protein methylation [GO:0006479]; negative regulation of protein ubiquitination [GO:0031397]; peptidyl-arginine N-methylation [GO:0035246]; negative regulation of retinoic acid biosynthetic process [GO:1900053]	protein binding [GO:0005515]; methyltransferase activity [GO:0008168]; protein-arginine N-methyltransferase activity [GO:0016274]; ribosome binding [GO:0043022]; metal ion binding [GO:0046872]	cytoplasm [GO:0005737]; cytosol [GO:0005829]
Nafisa_PRO7	Protein arginine N-methyltransferase 3	PRMT3	A0A0A0MSN7	O60678	4.6123	0.0574	XT NP A	2023ms1276	protein methylation [GO:0006479]; negative regulation of protein ubiquitination [GO:0031397]; peptidyl-arginine N-methylation [GO:0035246]; negative regulation of retinoic acid biosynthetic process [GO:1900053]	protein binding [GO:0005515]; methyltransferase activity [GO:0008168]; protein-arginine N-methyltransferase activity [GO:0016274]; ribosome binding [GO:0043022]; metal ion binding [GO:0046872]	cytoplasm [GO:0005737]; cytosol [GO:0005829]
Nafisa_PRO6	Protein arginine N-methyltransferase 3	PRMT3	A0A0A0MSN7	O60678	4.5236	-0.0215	XT NP A	2023ms1276	protein methylation [GO:0006479]; negative regulation of protein ubiquitination [GO:0031397]; peptidyl-arginine N-methylation [GO:0035246]; negative regulation of retinoic acid biosynthetic process [GO:1900053]	protein binding [GO:0005515]; methyltransferase activity [GO:0008168]; protein-arginine N-methyltransferase activity [GO:0016274]; ribosome binding [GO:0043022]; metal ion binding [GO:0046872]	cytoplasm [GO:0005737]; cytosol [GO:0005829]
Nafisa_PRO5	Protein arginine N-methyltransferase 3	PRMT3	A0A0A0MSN7	O60678	4.5558	0.0186	XT NP A	2023ms1276	protein methylation [GO:0006479]; negative regulation of protein ubiquitination [GO:0031397]; peptidyl-arginine N-methylation [GO:0035246]; negative regulation of retinoic acid biosynthetic process [GO:1900053]	protein binding [GO:0005515]; methyltransferase activity [GO:0008168]; protein-arginine N-methyltransferase activity [GO:0016274]; ribosome binding [GO:0043022]; metal ion binding [GO:0046872]	cytoplasm [GO:0005737]; cytosol [GO:0005829]
Nafisa_PRO4	Protein arginine N-methyltransferase 3	PRMT3	A0A0A0MSN7	O60678	4.5282	-0.044	XT NP A	2023ms1276	protein methylation [GO:0006479]; negative regulation of protein ubiquitination [GO:0031397]; peptidyl-arginine N-methylation [GO:0035246]; negative regulation of retinoic acid biosynthetic process [GO:1900053]	protein binding [GO:0005515]; methyltransferase activity [GO:0008168]; protein-arginine N-methyltransferase activity [GO:0016274]; ribosome binding [GO:0043022]; metal ion binding [GO:0046872]	cytoplasm [GO:0005737]; cytosol [GO:0005829]
Nafisa_PRO3	Protein arginine N-methyltransferase 3	PRMT3	A0A0A0MSN7	O60678	4.6491	0.0786	XT NP A	2023ms1276	protein methylation [GO:0006479]; negative regulation of protein ubiquitination [GO:0031397]; peptidyl-arginine N-methylation [GO:0035246]; negative regulation of retinoic acid biosynthetic process [GO:1900053]	protein binding [GO:0005515]; methyltransferase activity [GO:0008168]; protein-arginine N-methyltransferase activity [GO:0016274]; ribosome binding [GO:0043022]; metal ion binding [GO:0046872]	cytoplasm [GO:0005737]; cytosol [GO:0005829]
Nafisa_PRO2	Protein arginine N-methyltransferase 3	PRMT3	A0A0A0MSN7	O60678	4.4671	-0.0847	XT NP A	2023ms1276	protein methylation [GO:0006479]; negative regulation of protein ubiquitination [GO:0031397]; peptidyl-arginine N-methylation [GO:0035246]; negative regulation of retinoic acid biosynthetic process [GO:1900053]	protein binding [GO:0005515]; methyltransferase activity [GO:0008168]; protein-arginine N-methyltransferase activity [GO:0016274]; ribosome binding [GO:0043022]; metal ion binding [GO:0046872]	cytoplasm [GO:0005737]; cytosol [GO:0005829]
Nafisa_PRO1	Protein arginine N-methyltransferase 3	PRMT3	A0A0A0MSN7	O60678	4.5618	0.0145	XT NP A	2023ms1276	protein methylation [GO:0006479]; negative regulation of protein ubiquitination [GO:0031397]; peptidyl-arginine N-methylation [GO:0035246]; negative regulation of retinoic acid biosynthetic process [GO:1900053]	protein binding [GO:0005515]; methyltransferase activity [GO:0008168]; protein-arginine N-methyltransferase activity [GO:0016274]; ribosome binding [GO:0043022]; metal ion binding [GO:0046872]	cytoplasm [GO:0005737]; cytosol [GO:0005829]
Nafisa_SEN7	Protein arginine methyltransferase 3;PRMT3 protein	PRMT3;PRMT3	NA	A0A3Q1MPR2;A6QL80	4.5446	-0.0682	XT NP A	2023ms1276	;	;	;
Nafisa_SEN4	Protein arginine methyltransferase 3;PRMT3 protein	PRMT3;PRMT3	NA	A0A3Q1MPR2;A6QL80	4.6454	0.025	XT NP A	2023ms1276	;	;	;
Nafisa_SEN3	Protein arginine methyltransferase 3;PRMT3 protein	PRMT3;PRMT3	NA	A0A3Q1MPR2;A6QL80	4.5492	-0.0704	XT NP A	2023ms1276	;	;	;
Nafisa_PRO3	Protein arginine methyltransferase 3;PRMT3 protein	PRMT3;PRMT3	NA	A0A3Q1MPR2;A6QL80	4.2233	-0.3472	XT NP A	2023ms1276	;	;	;
Nafisa_PRO2	Protein arginine methyltransferase 3;PRMT3 protein	PRMT3;PRMT3	NA	A0A3Q1MPR2;A6QL80	4.2008	-0.351	XT NP A	2023ms1276	;	;	;
Nafisa_SEN7	Mannose-1-phosphate guanyltransferase alpha	GMPPA	A0A024R482	Q96IJ6	4.8925	0.2797	XT NP A	2023ms1276	biosynthetic process [GO:0009058]	protein binding [GO:0005515]; nucleotidyltransferase activity [GO:0016779]	cytoplasm [GO:0005737]; extracellular exosome [GO:0070062]
Nafisa_SEN6	Mannose-1-phosphate guanyltransferase alpha	GMPPA	A0A024R482	Q96IJ6	4.8353	0.2082	XT NP A	2023ms1276	biosynthetic process [GO:0009058]	protein binding [GO:0005515]; nucleotidyltransferase activity [GO:0016779]	cytoplasm [GO:0005737]; extracellular exosome [GO:0070062]
Nafisa_SEN5	Mannose-1-phosphate guanyltransferase alpha	GMPPA	A0A024R482	Q96IJ6	4.8976	0.2445	XT NP A	2023ms1276	biosynthetic process [GO:0009058]	protein binding [GO:0005515]; nucleotidyltransferase activity [GO:0016779]	cytoplasm [GO:0005737]; extracellular exosome [GO:0070062]
Nafisa_SEN4	Mannose-1-phosphate guanyltransferase alpha	GMPPA	A0A024R482	Q96IJ6	4.8539	0.2335	XT NP A	2023ms1276	biosynthetic process [GO:0009058]	protein binding [GO:0005515]; nucleotidyltransferase activity [GO:0016779]	cytoplasm [GO:0005737]; extracellular exosome [GO:0070062]
Nafisa_SEN3	Mannose-1-phosphate guanyltransferase alpha	GMPPA	A0A024R482	Q96IJ6	4.8766	0.257	XT NP A	2023ms1276	biosynthetic process [GO:0009058]	protein binding [GO:0005515]; nucleotidyltransferase activity [GO:0016779]	cytoplasm [GO:0005737]; extracellular exosome [GO:0070062]
Nafisa_SEN2	Mannose-1-phosphate guanyltransferase alpha	GMPPA	A0A024R482	Q96IJ6	4.8808	0.2479	XT NP A	2023ms1276	biosynthetic process [GO:0009058]	protein binding [GO:0005515]; nucleotidyltransferase activity [GO:0016779]	cytoplasm [GO:0005737]; extracellular exosome [GO:0070062]
Nafisa_SEN1	Mannose-1-phosphate guanyltransferase alpha	GMPPA	A0A024R482	Q96IJ6	4.8836	0.2659	XT NP A	2023ms1276	biosynthetic process [GO:0009058]	protein binding [GO:0005515]; nucleotidyltransferase activity [GO:0016779]	cytoplasm [GO:0005737]; extracellular exosome [GO:0070062]
Nafisa_PRO7	Mannose-1-phosphate guanyltransferase alpha	GMPPA	A0A024R482	Q96IJ6	4.7942	0.2394	XT NP A	2023ms1276	biosynthetic process [GO:0009058]	protein binding [GO:0005515]; nucleotidyltransferase activity [GO:0016779]	cytoplasm [GO:0005737]; extracellular exosome [GO:0070062]
Nafisa_PRO6	Mannose-1-phosphate guanyltransferase alpha	GMPPA	A0A024R482	Q96IJ6	4.8237	0.2786	XT NP A	2023ms1276	biosynthetic process [GO:0009058]	protein binding [GO:0005515]; nucleotidyltransferase activity [GO:0016779]	cytoplasm [GO:0005737]; extracellular exosome [GO:0070062]
Nafisa_PRO5	Mannose-1-phosphate guanyltransferase alpha	GMPPA	A0A024R482	Q96IJ6	4.7947	0.2575	XT NP A	2023ms1276	biosynthetic process [GO:0009058]	protein binding [GO:0005515]; nucleotidyltransferase activity [GO:0016779]	cytoplasm [GO:0005737]; extracellular exosome [GO:0070062]
Nafisa_PRO4	Mannose-1-phosphate guanyltransferase alpha	GMPPA	A0A024R482	Q96IJ6	4.8888	0.3165	XT NP A	2023ms1276	biosynthetic process [GO:0009058]	protein binding [GO:0005515]; nucleotidyltransferase activity [GO:0016779]	cytoplasm [GO:0005737]; extracellular exosome [GO:0070062]
Nafisa_PRO3	Mannose-1-phosphate guanyltransferase alpha	GMPPA	A0A024R482	Q96IJ6	4.8735	0.303	XT NP A	2023ms1276	biosynthetic process [GO:0009058]	protein binding [GO:0005515]; nucleotidyltransferase activity [GO:0016779]	cytoplasm [GO:0005737]; extracellular exosome [GO:0070062]
Nafisa_PRO2	Mannose-1-phosphate guanyltransferase alpha	GMPPA	A0A024R482	Q96IJ6	4.8819	0.3302	XT NP A	2023ms1276	biosynthetic process [GO:0009058]	protein binding [GO:0005515]; nucleotidyltransferase activity [GO:0016779]	cytoplasm [GO:0005737]; extracellular exosome [GO:0070062]
Nafisa_PRO1	Mannose-1-phosphate guanyltransferase alpha	GMPPA	A0A024R482	Q96IJ6	4.7856	0.2383	XT NP A	2023ms1276	biosynthetic process [GO:0009058]	protein binding [GO:0005515]; nucleotidyltransferase activity [GO:0016779]	cytoplasm [GO:0005737]; extracellular exosome [GO:0070062]
Nafisa_SEN7	Cysteine protease ATG4C	ATG4C	Q96DT6	Q96DT6	3.5884	-1.0244	XT NP A	2023ms1276	proteolysis [GO:0006508]; autophagy [GO:0006914]; protein transport [GO:0015031]	cysteine-type endopeptidase activity [GO:0004197]; protein binding [GO:0005515]; cysteine-type peptidase activity [GO:0008234]	cellular_component [GO:0005575]; cytoplasm [GO:0005737]
Nafisa_SEN6	Cysteine protease ATG4C	ATG4C	Q96DT6	Q96DT6	3.4744	-1.1527	XT NP A	2023ms1276	proteolysis [GO:0006508]; autophagy [GO:0006914]; protein transport [GO:0015031]	cysteine-type endopeptidase activity [GO:0004197]; protein binding [GO:0005515]; cysteine-type peptidase activity [GO:0008234]	cellular_component [GO:0005575]; cytoplasm [GO:0005737]
Nafisa_SEN5	Cysteine protease ATG4C	ATG4C	Q96DT6	Q96DT6	3.6145	-1.0386	XT NP A	2023ms1276	proteolysis [GO:0006508]; autophagy [GO:0006914]; protein transport [GO:0015031]	cysteine-type endopeptidase activity [GO:0004197]; protein binding [GO:0005515]; cysteine-type peptidase activity [GO:0008234]	cellular_component [GO:0005575]; cytoplasm [GO:0005737]
Nafisa_SEN4	Cysteine protease ATG4C	ATG4C	Q96DT6	Q96DT6	3.6407	-0.9797	XT NP A	2023ms1276	proteolysis [GO:0006508]; autophagy [GO:0006914]; protein transport [GO:0015031]	cysteine-type endopeptidase activity [GO:0004197]; protein binding [GO:0005515]; cysteine-type peptidase activity [GO:0008234]	cellular_component [GO:0005575]; cytoplasm [GO:0005737]
Nafisa_SEN3	Cysteine protease ATG4C	ATG4C	Q96DT6	Q96DT6	3.676	-0.9437	XT NP A	2023ms1276	proteolysis [GO:0006508]; autophagy [GO:0006914]; protein transport [GO:0015031]	cysteine-type endopeptidase activity [GO:0004197]; protein binding [GO:0005515]; cysteine-type peptidase activity [GO:0008234]	cellular_component [GO:0005575]; cytoplasm [GO:0005737]
Nafisa_SEN2	Cysteine protease ATG4C	ATG4C	Q96DT6	Q96DT6	3.6367	-0.9962	XT NP A	2023ms1276	proteolysis [GO:0006508]; autophagy [GO:0006914]; protein transport [GO:0015031]	cysteine-type endopeptidase activity [GO:0004197]; protein binding [GO:0005515]; cysteine-type peptidase activity [GO:0008234]	cellular_component [GO:0005575]; cytoplasm [GO:0005737]
Nafisa_SEN1	Cysteine protease ATG4C	ATG4C	Q96DT6	Q96DT6	3.682	-0.9357	XT NP A	2023ms1276	proteolysis [GO:0006508]; autophagy [GO:0006914]; protein transport [GO:0015031]	cysteine-type endopeptidase activity [GO:0004197]; protein binding [GO:0005515]; cysteine-type peptidase activity [GO:0008234]	cellular_component [GO:0005575]; cytoplasm [GO:0005737]
Nafisa_PRO7	Cysteine protease ATG4C	ATG4C	Q96DT6	Q96DT6	3.1069	-1.448	XT NP A	2023ms1276	proteolysis [GO:0006508]; autophagy [GO:0006914]; protein transport [GO:0015031]	cysteine-type endopeptidase activity [GO:0004197]; protein binding [GO:0005515]; cysteine-type peptidase activity [GO:0008234]	cellular_component [GO:0005575]; cytoplasm [GO:0005737]
Nafisa_SEN7	Integrin alpha-X	ITGAX	P20702	P20702	4.4598	-0.153	XT NP A	2023ms1276	cell adhesion [GO:0007155]; integrin-mediated signaling pathway [GO:0007229]; positive regulation of cell population proliferation [GO:0008284]; animal organ morphogenesis [GO:0009887]; positive regulation of gene expression [GO:0010628]; positive regulation of cell migration [GO:0030335]; positive regulation of myelination [GO:0031643]; heterotypic cell-cell adhesion [GO:0034113]; positive regulation of angiogenesis [GO:0045766]; defense response to virus [GO:0051607]; positive regulation of endothelial tube morphogenesis [GO:1905956]	integrin binding [GO:0005178]; protein binding [GO:0005515]; receptor tyrosine kinase binding [GO:0030971]; signaling receptor activity [GO:0038023]; metal ion binding [GO:0046872]	plasma membrane [GO:0005886]; external side of plasma membrane [GO:0009897]; cell surface [GO:0009986]; membrane [GO:0016020]; secretory granule membrane [GO:0030667]; tertiary granule membrane [GO:0070821]; ficolin-1-rich granule membrane [GO:0101003]; integrin complex [GO:0008305]; integrin alphaX-beta2 complex [GO:0034689]
Nafisa_SEN6	Integrin alpha-X	ITGAX	P20702	P20702	4.5165	-0.1106	XT NP A	2023ms1276	cell adhesion [GO:0007155]; integrin-mediated signaling pathway [GO:0007229]; positive regulation of cell population proliferation [GO:0008284]; animal organ morphogenesis [GO:0009887]; positive regulation of gene expression [GO:0010628]; positive regulation of cell migration [GO:0030335]; positive regulation of myelination [GO:0031643]; heterotypic cell-cell adhesion [GO:0034113]; positive regulation of angiogenesis [GO:0045766]; defense response to virus [GO:0051607]; positive regulation of endothelial tube morphogenesis [GO:1905956]	integrin binding [GO:0005178]; protein binding [GO:0005515]; receptor tyrosine kinase binding [GO:0030971]; signaling receptor activity [GO:0038023]; metal ion binding [GO:0046872]	plasma membrane [GO:0005886]; external side of plasma membrane [GO:0009897]; cell surface [GO:0009986]; membrane [GO:0016020]; secretory granule membrane [GO:0030667]; tertiary granule membrane [GO:0070821]; ficolin-1-rich granule membrane [GO:0101003]; integrin complex [GO:0008305]; integrin alphaX-beta2 complex [GO:0034689]
Nafisa_SEN5	Integrin alpha-X	ITGAX	P20702	P20702	4.5868	-0.0664	XT NP A	2023ms1276	cell adhesion [GO:0007155]; integrin-mediated signaling pathway [GO:0007229]; positive regulation of cell population proliferation [GO:0008284]; animal organ morphogenesis [GO:0009887]; positive regulation of gene expression [GO:0010628]; positive regulation of cell migration [GO:0030335]; positive regulation of myelination [GO:0031643]; heterotypic cell-cell adhesion [GO:0034113]; positive regulation of angiogenesis [GO:0045766]; defense response to virus [GO:0051607]; positive regulation of endothelial tube morphogenesis [GO:1905956]	integrin binding [GO:0005178]; protein binding [GO:0005515]; receptor tyrosine kinase binding [GO:0030971]; signaling receptor activity [GO:0038023]; metal ion binding [GO:0046872]	plasma membrane [GO:0005886]; external side of plasma membrane [GO:0009897]; cell surface [GO:0009986]; membrane [GO:0016020]; secretory granule membrane [GO:0030667]; tertiary granule membrane [GO:0070821]; ficolin-1-rich granule membrane [GO:0101003]; integrin complex [GO:0008305]; integrin alphaX-beta2 complex [GO:0034689]
Nafisa_SEN4	Integrin alpha-X	ITGAX	P20702	P20702	4.4395	-0.1808	XT NP A	2023ms1276	cell adhesion [GO:0007155]; integrin-mediated signaling pathway [GO:0007229]; positive regulation of cell population proliferation [GO:0008284]; animal organ morphogenesis [GO:0009887]; positive regulation of gene expression [GO:0010628]; positive regulation of cell migration [GO:0030335]; positive regulation of myelination [GO:0031643]; heterotypic cell-cell adhesion [GO:0034113]; positive regulation of angiogenesis [GO:0045766]; defense response to virus [GO:0051607]; positive regulation of endothelial tube morphogenesis [GO:1905956]	integrin binding [GO:0005178]; protein binding [GO:0005515]; receptor tyrosine kinase binding [GO:0030971]; signaling receptor activity [GO:0038023]; metal ion binding [GO:0046872]	plasma membrane [GO:0005886]; external side of plasma membrane [GO:0009897]; cell surface [GO:0009986]; membrane [GO:0016020]; secretory granule membrane [GO:0030667]; tertiary granule membrane [GO:0070821]; ficolin-1-rich granule membrane [GO:0101003]; integrin complex [GO:0008305]; integrin alphaX-beta2 complex [GO:0034689]
Nafisa_SEN3	Integrin alpha-X	ITGAX	P20702	P20702	4.4906	-0.129	XT NP A	2023ms1276	cell adhesion [GO:0007155]; integrin-mediated signaling pathway [GO:0007229]; positive regulation of cell population proliferation [GO:0008284]; animal organ morphogenesis [GO:0009887]; positive regulation of gene expression [GO:0010628]; positive regulation of cell migration [GO:0030335]; positive regulation of myelination [GO:0031643]; heterotypic cell-cell adhesion [GO:0034113]; positive regulation of angiogenesis [GO:0045766]; defense response to virus [GO:0051607]; positive regulation of endothelial tube morphogenesis [GO:1905956]	integrin binding [GO:0005178]; protein binding [GO:0005515]; receptor tyrosine kinase binding [GO:0030971]; signaling receptor activity [GO:0038023]; metal ion binding [GO:0046872]	plasma membrane [GO:0005886]; external side of plasma membrane [GO:0009897]; cell surface [GO:0009986]; membrane [GO:0016020]; secretory granule membrane [GO:0030667]; tertiary granule membrane [GO:0070821]; ficolin-1-rich granule membrane [GO:0101003]; integrin complex [GO:0008305]; integrin alphaX-beta2 complex [GO:0034689]
Nafisa_SEN2	Integrin alpha-X	ITGAX	P20702	P20702	4.5242	-0.1087	XT NP A	2023ms1276	cell adhesion [GO:0007155]; integrin-mediated signaling pathway [GO:0007229]; positive regulation of cell population proliferation [GO:0008284]; animal organ morphogenesis [GO:0009887]; positive regulation of gene expression [GO:0010628]; positive regulation of cell migration [GO:0030335]; positive regulation of myelination [GO:0031643]; heterotypic cell-cell adhesion [GO:0034113]; positive regulation of angiogenesis [GO:0045766]; defense response to virus [GO:0051607]; positive regulation of endothelial tube morphogenesis [GO:1905956]	integrin binding [GO:0005178]; protein binding [GO:0005515]; receptor tyrosine kinase binding [GO:0030971]; signaling receptor activity [GO:0038023]; metal ion binding [GO:0046872]	plasma membrane [GO:0005886]; external side of plasma membrane [GO:0009897]; cell surface [GO:0009986]; membrane [GO:0016020]; secretory granule membrane [GO:0030667]; tertiary granule membrane [GO:0070821]; ficolin-1-rich granule membrane [GO:0101003]; integrin complex [GO:0008305]; integrin alphaX-beta2 complex [GO:0034689]
Nafisa_SEN1	Integrin alpha-X	ITGAX	P20702	P20702	4.4899	-0.1278	XT NP A	2023ms1276	cell adhesion [GO:0007155]; integrin-mediated signaling pathway [GO:0007229]; positive regulation of cell population proliferation [GO:0008284]; animal organ morphogenesis [GO:0009887]; positive regulation of gene expression [GO:0010628]; positive regulation of cell migration [GO:0030335]; positive regulation of myelination [GO:0031643]; heterotypic cell-cell adhesion [GO:0034113]; positive regulation of angiogenesis [GO:0045766]; defense response to virus [GO:0051607]; positive regulation of endothelial tube morphogenesis [GO:1905956]	integrin binding [GO:0005178]; protein binding [GO:0005515]; receptor tyrosine kinase binding [GO:0030971]; signaling receptor activity [GO:0038023]; metal ion binding [GO:0046872]	plasma membrane [GO:0005886]; external side of plasma membrane [GO:0009897]; cell surface [GO:0009986]; membrane [GO:0016020]; secretory granule membrane [GO:0030667]; tertiary granule membrane [GO:0070821]; ficolin-1-rich granule membrane [GO:0101003]; integrin complex [GO:0008305]; integrin alphaX-beta2 complex [GO:0034689]
Nafisa_PRO7	Integrin alpha-X	ITGAX	P20702	P20702	4.2551	-0.2998	XT NP A	2023ms1276	cell adhesion [GO:0007155]; integrin-mediated signaling pathway [GO:0007229]; positive regulation of cell population proliferation [GO:0008284]; animal organ morphogenesis [GO:0009887]; positive regulation of gene expression [GO:0010628]; positive regulation of cell migration [GO:0030335]; positive regulation of myelination [GO:0031643]; heterotypic cell-cell adhesion [GO:0034113]; positive regulation of angiogenesis [GO:0045766]; defense response to virus [GO:0051607]; positive regulation of endothelial tube morphogenesis [GO:1905956]	integrin binding [GO:0005178]; protein binding [GO:0005515]; receptor tyrosine kinase binding [GO:0030971]; signaling receptor activity [GO:0038023]; metal ion binding [GO:0046872]	plasma membrane [GO:0005886]; external side of plasma membrane [GO:0009897]; cell surface [GO:0009986]; membrane [GO:0016020]; secretory granule membrane [GO:0030667]; tertiary granule membrane [GO:0070821]; ficolin-1-rich granule membrane [GO:0101003]; integrin complex [GO:0008305]; integrin alphaX-beta2 complex [GO:0034689]
Nafisa_PRO6	Integrin alpha-X	ITGAX	P20702	P20702	3.8804	-0.6647	XT NP A	2023ms1276	cell adhesion [GO:0007155]; integrin-mediated signaling pathway [GO:0007229]; positive regulation of cell population proliferation [GO:0008284]; animal organ morphogenesis [GO:0009887]; positive regulation of gene expression [GO:0010628]; positive regulation of cell migration [GO:0030335]; positive regulation of myelination [GO:0031643]; heterotypic cell-cell adhesion [GO:0034113]; positive regulation of angiogenesis [GO:0045766]; defense response to virus [GO:0051607]; positive regulation of endothelial tube morphogenesis [GO:1905956]	integrin binding [GO:0005178]; protein binding [GO:0005515]; receptor tyrosine kinase binding [GO:0030971]; signaling receptor activity [GO:0038023]; metal ion binding [GO:0046872]	plasma membrane [GO:0005886]; external side of plasma membrane [GO:0009897]; cell surface [GO:0009986]; membrane [GO:0016020]; secretory granule membrane [GO:0030667]; tertiary granule membrane [GO:0070821]; ficolin-1-rich granule membrane [GO:0101003]; integrin complex [GO:0008305]; integrin alphaX-beta2 complex [GO:0034689]
Nafisa_PRO5	Integrin alpha-X	ITGAX	P20702	P20702	4.089	-0.4482	XT NP A	2023ms1276	cell adhesion [GO:0007155]; integrin-mediated signaling pathway [GO:0007229]; positive regulation of cell population proliferation [GO:0008284]; animal organ morphogenesis [GO:0009887]; positive regulation of gene expression [GO:0010628]; positive regulation of cell migration [GO:0030335]; positive regulation of myelination [GO:0031643]; heterotypic cell-cell adhesion [GO:0034113]; positive regulation of angiogenesis [GO:0045766]; defense response to virus [GO:0051607]; positive regulation of endothelial tube morphogenesis [GO:1905956]	integrin binding [GO:0005178]; protein binding [GO:0005515]; receptor tyrosine kinase binding [GO:0030971]; signaling receptor activity [GO:0038023]; metal ion binding [GO:0046872]	plasma membrane [GO:0005886]; external side of plasma membrane [GO:0009897]; cell surface [GO:0009986]; membrane [GO:0016020]; secretory granule membrane [GO:0030667]; tertiary granule membrane [GO:0070821]; ficolin-1-rich granule membrane [GO:0101003]; integrin complex [GO:0008305]; integrin alphaX-beta2 complex [GO:0034689]
Nafisa_PRO4	Integrin alpha-X	ITGAX	P20702	P20702	4.0931	-0.4792	XT NP A	2023ms1276	cell adhesion [GO:0007155]; integrin-mediated signaling pathway [GO:0007229]; positive regulation of cell population proliferation [GO:0008284]; animal organ morphogenesis [GO:0009887]; positive regulation of gene expression [GO:0010628]; positive regulation of cell migration [GO:0030335]; positive regulation of myelination [GO:0031643]; heterotypic cell-cell adhesion [GO:0034113]; positive regulation of angiogenesis [GO:0045766]; defense response to virus [GO:0051607]; positive regulation of endothelial tube morphogenesis [GO:1905956]	integrin binding [GO:0005178]; protein binding [GO:0005515]; receptor tyrosine kinase binding [GO:0030971]; signaling receptor activity [GO:0038023]; metal ion binding [GO:0046872]	plasma membrane [GO:0005886]; external side of plasma membrane [GO:0009897]; cell surface [GO:0009986]; membrane [GO:0016020]; secretory granule membrane [GO:0030667]; tertiary granule membrane [GO:0070821]; ficolin-1-rich granule membrane [GO:0101003]; integrin complex [GO:0008305]; integrin alphaX-beta2 complex [GO:0034689]
Nafisa_PRO3	Integrin alpha-X	ITGAX	P20702	P20702	4.0934	-0.4771	XT NP A	2023ms1276	cell adhesion [GO:0007155]; integrin-mediated signaling pathway [GO:0007229]; positive regulation of cell population proliferation [GO:0008284]; animal organ morphogenesis [GO:0009887]; positive regulation of gene expression [GO:0010628]; positive regulation of cell migration [GO:0030335]; positive regulation of myelination [GO:0031643]; heterotypic cell-cell adhesion [GO:0034113]; positive regulation of angiogenesis [GO:0045766]; defense response to virus [GO:0051607]; positive regulation of endothelial tube morphogenesis [GO:1905956]	integrin binding [GO:0005178]; protein binding [GO:0005515]; receptor tyrosine kinase binding [GO:0030971]; signaling receptor activity [GO:0038023]; metal ion binding [GO:0046872]	plasma membrane [GO:0005886]; external side of plasma membrane [GO:0009897]; cell surface [GO:0009986]; membrane [GO:0016020]; secretory granule membrane [GO:0030667]; tertiary granule membrane [GO:0070821]; ficolin-1-rich granule membrane [GO:0101003]; integrin complex [GO:0008305]; integrin alphaX-beta2 complex [GO:0034689]
Nafisa_PRO2	Integrin alpha-X	ITGAX	P20702	P20702	4.2914	-0.2604	XT NP A	2023ms1276	cell adhesion [GO:0007155]; integrin-mediated signaling pathway [GO:0007229]; positive regulation of cell population proliferation [GO:0008284]; animal organ morphogenesis [GO:0009887]; positive regulation of gene expression [GO:0010628]; positive regulation of cell migration [GO:0030335]; positive regulation of myelination [GO:0031643]; heterotypic cell-cell adhesion [GO:0034113]; positive regulation of angiogenesis [GO:0045766]; defense response to virus [GO:0051607]; positive regulation of endothelial tube morphogenesis [GO:1905956]	integrin binding [GO:0005178]; protein binding [GO:0005515]; receptor tyrosine kinase binding [GO:0030971]; signaling receptor activity [GO:0038023]; metal ion binding [GO:0046872]	plasma membrane [GO:0005886]; external side of plasma membrane [GO:0009897]; cell surface [GO:0009986]; membrane [GO:0016020]; secretory granule membrane [GO:0030667]; tertiary granule membrane [GO:0070821]; ficolin-1-rich granule membrane [GO:0101003]; integrin complex [GO:0008305]; integrin alphaX-beta2 complex [GO:0034689]
Nafisa_PRO1	Integrin alpha-X	ITGAX	P20702	P20702	3.9341	-0.6132	XT NP A	2023ms1276	cell adhesion [GO:0007155]; integrin-mediated signaling pathway [GO:0007229]; positive regulation of cell population proliferation [GO:0008284]; animal organ morphogenesis [GO:0009887]; positive regulation of gene expression [GO:0010628]; positive regulation of cell migration [GO:0030335]; positive regulation of myelination [GO:0031643]; heterotypic cell-cell adhesion [GO:0034113]; positive regulation of angiogenesis [GO:0045766]; defense response to virus [GO:0051607]; positive regulation of endothelial tube morphogenesis [GO:1905956]	integrin binding [GO:0005178]; protein binding [GO:0005515]; receptor tyrosine kinase binding [GO:0030971]; signaling receptor activity [GO:0038023]; metal ion binding [GO:0046872]	plasma membrane [GO:0005886]; external side of plasma membrane [GO:0009897]; cell surface [GO:0009986]; membrane [GO:0016020]; secretory granule membrane [GO:0030667]; tertiary granule membrane [GO:0070821]; ficolin-1-rich granule membrane [GO:0101003]; integrin complex [GO:0008305]; integrin alphaX-beta2 complex [GO:0034689]
Nafisa_SEN7	Destrin;Isoform of P60981, Isoform 2 of Destrin;Destrin	DSTN;DSTN;DSTN	NA	P60981;P60981-2;Q5E9D5	5.5609	0.9482	XT NP B	2023ms1276	actin polymerization or depolymerization [GO:0008154]; actin filament depolymerization [GO:0030042]; positive regulation of actin filament depolymerization [GO:0030836]; cell motility [GO:0048870]; actin filament fragmentation [GO:0030043]; actin filament severing [GO:0051014]; ;	protein binding [GO:0005515]; actin filament binding [GO:0051015]; ;	cortical actin cytoskeleton [GO:0030864]; extracellular exosome [GO:0070062]; actin cytoskeleton [GO:0015629]; cytoplasm [GO:0005737]; actin cortical patch [GO:0030479]; ;
Nafisa_SEN6	Destrin;Isoform of P60981, Isoform 2 of Destrin;Destrin	DSTN;DSTN;DSTN	NA	P60981;P60981-2;Q5E9D5	5.5821	0.955	XT NP B	2023ms1276	actin polymerization or depolymerization [GO:0008154]; actin filament depolymerization [GO:0030042]; positive regulation of actin filament depolymerization [GO:0030836]; cell motility [GO:0048870]; actin filament fragmentation [GO:0030043]; actin filament severing [GO:0051014]; ;	protein binding [GO:0005515]; actin filament binding [GO:0051015]; ;	cortical actin cytoskeleton [GO:0030864]; extracellular exosome [GO:0070062]; actin cytoskeleton [GO:0015629]; cytoplasm [GO:0005737]; actin cortical patch [GO:0030479]; ;
Nafisa_SEN5	Destrin;Isoform of P60981, Isoform 2 of Destrin;Destrin	DSTN;DSTN;DSTN	NA	P60981;P60981-2;Q5E9D5	5.595	0.9419	XT NP B	2023ms1276	actin polymerization or depolymerization [GO:0008154]; actin filament depolymerization [GO:0030042]; positive regulation of actin filament depolymerization [GO:0030836]; cell motility [GO:0048870]; actin filament fragmentation [GO:0030043]; actin filament severing [GO:0051014]; ;	protein binding [GO:0005515]; actin filament binding [GO:0051015]; ;	cortical actin cytoskeleton [GO:0030864]; extracellular exosome [GO:0070062]; actin cytoskeleton [GO:0015629]; cytoplasm [GO:0005737]; actin cortical patch [GO:0030479]; ;
Nafisa_SEN4	Destrin;Isoform of P60981, Isoform 2 of Destrin;Destrin	DSTN;DSTN;DSTN	NA	P60981;P60981-2;Q5E9D5	5.5261	0.9057	XT NP B	2023ms1276	actin polymerization or depolymerization [GO:0008154]; actin filament depolymerization [GO:0030042]; positive regulation of actin filament depolymerization [GO:0030836]; cell motility [GO:0048870]; actin filament fragmentation [GO:0030043]; actin filament severing [GO:0051014]; ;	protein binding [GO:0005515]; actin filament binding [GO:0051015]; ;	cortical actin cytoskeleton [GO:0030864]; extracellular exosome [GO:0070062]; actin cytoskeleton [GO:0015629]; cytoplasm [GO:0005737]; actin cortical patch [GO:0030479]; ;
Nafisa_SEN3	Destrin;Isoform of P60981, Isoform 2 of Destrin;Destrin	DSTN;DSTN;DSTN	NA	P60981;P60981-2;Q5E9D5	5.5467	0.927	XT NP B	2023ms1276	actin polymerization or depolymerization [GO:0008154]; actin filament depolymerization [GO:0030042]; positive regulation of actin filament depolymerization [GO:0030836]; cell motility [GO:0048870]; actin filament fragmentation [GO:0030043]; actin filament severing [GO:0051014]; ;	protein binding [GO:0005515]; actin filament binding [GO:0051015]; ;	cortical actin cytoskeleton [GO:0030864]; extracellular exosome [GO:0070062]; actin cytoskeleton [GO:0015629]; cytoplasm [GO:0005737]; actin cortical patch [GO:0030479]; ;
Nafisa_SEN2	Destrin;Isoform of P60981, Isoform 2 of Destrin;Destrin	DSTN;DSTN;DSTN	NA	P60981;P60981-2;Q5E9D5	5.5739	0.941	XT NP B	2023ms1276	actin polymerization or depolymerization [GO:0008154]; actin filament depolymerization [GO:0030042]; positive regulation of actin filament depolymerization [GO:0030836]; cell motility [GO:0048870]; actin filament fragmentation [GO:0030043]; actin filament severing [GO:0051014]; ;	protein binding [GO:0005515]; actin filament binding [GO:0051015]; ;	cortical actin cytoskeleton [GO:0030864]; extracellular exosome [GO:0070062]; actin cytoskeleton [GO:0015629]; cytoplasm [GO:0005737]; actin cortical patch [GO:0030479]; ;
Nafisa_SEN1	Destrin;Isoform of P60981, Isoform 2 of Destrin;Destrin	DSTN;DSTN;DSTN	NA	P60981;P60981-2;Q5E9D5	5.5616	0.9439	XT NP B	2023ms1276	actin polymerization or depolymerization [GO:0008154]; actin filament depolymerization [GO:0030042]; positive regulation of actin filament depolymerization [GO:0030836]; cell motility [GO:0048870]; actin filament fragmentation [GO:0030043]; actin filament severing [GO:0051014]; ;	protein binding [GO:0005515]; actin filament binding [GO:0051015]; ;	cortical actin cytoskeleton [GO:0030864]; extracellular exosome [GO:0070062]; actin cytoskeleton [GO:0015629]; cytoplasm [GO:0005737]; actin cortical patch [GO:0030479]; ;
Nafisa_PRO7	Destrin;Isoform of P60981, Isoform 2 of Destrin;Destrin	DSTN;DSTN;DSTN	NA	P60981;P60981-2;Q5E9D5	5.3881	0.8332	XT NP B	2023ms1276	actin polymerization or depolymerization [GO:0008154]; actin filament depolymerization [GO:0030042]; positive regulation of actin filament depolymerization [GO:0030836]; cell motility [GO:0048870]; actin filament fragmentation [GO:0030043]; actin filament severing [GO:0051014]; ;	protein binding [GO:0005515]; actin filament binding [GO:0051015]; ;	cortical actin cytoskeleton [GO:0030864]; extracellular exosome [GO:0070062]; actin cytoskeleton [GO:0015629]; cytoplasm [GO:0005737]; actin cortical patch [GO:0030479]; ;
Nafisa_PRO6	Destrin;Isoform of P60981, Isoform 2 of Destrin;Destrin	DSTN;DSTN;DSTN	NA	P60981;P60981-2;Q5E9D5	5.3799	0.8349	XT NP B	2023ms1276	actin polymerization or depolymerization [GO:0008154]; actin filament depolymerization [GO:0030042]; positive regulation of actin filament depolymerization [GO:0030836]; cell motility [GO:0048870]; actin filament fragmentation [GO:0030043]; actin filament severing [GO:0051014]; ;	protein binding [GO:0005515]; actin filament binding [GO:0051015]; ;	cortical actin cytoskeleton [GO:0030864]; extracellular exosome [GO:0070062]; actin cytoskeleton [GO:0015629]; cytoplasm [GO:0005737]; actin cortical patch [GO:0030479]; ;
Nafisa_PRO5	Destrin;Isoform of P60981, Isoform 2 of Destrin;Destrin	DSTN;DSTN;DSTN	NA	P60981;P60981-2;Q5E9D5	5.375	0.8378	XT NP B	2023ms1276	actin polymerization or depolymerization [GO:0008154]; actin filament depolymerization [GO:0030042]; positive regulation of actin filament depolymerization [GO:0030836]; cell motility [GO:0048870]; actin filament fragmentation [GO:0030043]; actin filament severing [GO:0051014]; ;	protein binding [GO:0005515]; actin filament binding [GO:0051015]; ;	cortical actin cytoskeleton [GO:0030864]; extracellular exosome [GO:0070062]; actin cytoskeleton [GO:0015629]; cytoplasm [GO:0005737]; actin cortical patch [GO:0030479]; ;
Nafisa_PRO4	Destrin;Isoform of P60981, Isoform 2 of Destrin;Destrin	DSTN;DSTN;DSTN	NA	P60981;P60981-2;Q5E9D5	5.379	0.8067	XT NP B	2023ms1276	actin polymerization or depolymerization [GO:0008154]; actin filament depolymerization [GO:0030042]; positive regulation of actin filament depolymerization [GO:0030836]; cell motility [GO:0048870]; actin filament fragmentation [GO:0030043]; actin filament severing [GO:0051014]; ;	protein binding [GO:0005515]; actin filament binding [GO:0051015]; ;	cortical actin cytoskeleton [GO:0030864]; extracellular exosome [GO:0070062]; actin cytoskeleton [GO:0015629]; cytoplasm [GO:0005737]; actin cortical patch [GO:0030479]; ;
Nafisa_PRO3	Destrin;Isoform of P60981, Isoform 2 of Destrin;Destrin	DSTN;DSTN;DSTN	NA	P60981;P60981-2;Q5E9D5	5.3782	0.8077	XT NP B	2023ms1276	actin polymerization or depolymerization [GO:0008154]; actin filament depolymerization [GO:0030042]; positive regulation of actin filament depolymerization [GO:0030836]; cell motility [GO:0048870]; actin filament fragmentation [GO:0030043]; actin filament severing [GO:0051014]; ;	protein binding [GO:0005515]; actin filament binding [GO:0051015]; ;	cortical actin cytoskeleton [GO:0030864]; extracellular exosome [GO:0070062]; actin cytoskeleton [GO:0015629]; cytoplasm [GO:0005737]; actin cortical patch [GO:0030479]; ;
Nafisa_PRO2	Destrin;Isoform of P60981, Isoform 2 of Destrin;Destrin	DSTN;DSTN;DSTN	NA	P60981;P60981-2;Q5E9D5	5.4094	0.8576	XT NP B	2023ms1276	actin polymerization or depolymerization [GO:0008154]; actin filament depolymerization [GO:0030042]; positive regulation of actin filament depolymerization [GO:0030836]; cell motility [GO:0048870]; actin filament fragmentation [GO:0030043]; actin filament severing [GO:0051014]; ;	protein binding [GO:0005515]; actin filament binding [GO:0051015]; ;	cortical actin cytoskeleton [GO:0030864]; extracellular exosome [GO:0070062]; actin cytoskeleton [GO:0015629]; cytoplasm [GO:0005737]; actin cortical patch [GO:0030479]; ;
Nafisa_PRO1	Destrin;Isoform of P60981, Isoform 2 of Destrin;Destrin	DSTN;DSTN;DSTN	NA	P60981;P60981-2;Q5E9D5	5.3972	0.8499	XT NP B	2023ms1276	actin polymerization or depolymerization [GO:0008154]; actin filament depolymerization [GO:0030042]; positive regulation of actin filament depolymerization [GO:0030836]; cell motility [GO:0048870]; actin filament fragmentation [GO:0030043]; actin filament severing [GO:0051014]; ;	protein binding [GO:0005515]; actin filament binding [GO:0051015]; ;	cortical actin cytoskeleton [GO:0030864]; extracellular exosome [GO:0070062]; actin cytoskeleton [GO:0015629]; cytoplasm [GO:0005737]; actin cortical patch [GO:0030479]; ;
Nafisa_SEN7	Peroxidase	PXDN	Q92626	A0A3Q1LMN6	5.0677	0.4549	XT NP B	2023ms1276	NA	NA	NA
Nafisa_SEN6	Peroxidase	PXDN	Q92626	A0A3Q1LMN6	5.0641	0.437	XT NP B	2023ms1276	NA	NA	NA
Nafisa_SEN5	Peroxidase	PXDN	Q92626	A0A3Q1LMN6	5.0407	0.3876	XT NP B	2023ms1276	NA	NA	NA
Nafisa_SEN4	Peroxidase	PXDN	Q92626	A0A3Q1LMN6	5.0938	0.4735	XT NP B	2023ms1276	NA	NA	NA
Nafisa_SEN3	Peroxidase	PXDN	Q92626	A0A3Q1LMN6	5.0607	0.4411	XT NP B	2023ms1276	NA	NA	NA
Nafisa_SEN2	Peroxidase	PXDN	Q92626	A0A3Q1LMN6	5.0532	0.4203	XT NP B	2023ms1276	NA	NA	NA
Nafisa_SEN1	Peroxidase	PXDN	Q92626	A0A3Q1LMN6	5.056	0.4383	XT NP B	2023ms1276	NA	NA	NA
Nafisa_PRO7	Peroxidase	PXDN	Q92626	A0A3Q1LMN6	5.0895	0.5346	XT NP B	2023ms1276	NA	NA	NA
Nafisa_PRO6	Peroxidase	PXDN	Q92626	A0A3Q1LMN6	5.1007	0.5557	XT NP B	2023ms1276	NA	NA	NA
Nafisa_PRO5	Peroxidase	PXDN	Q92626	A0A3Q1LMN6	5.0959	0.5587	XT NP B	2023ms1276	NA	NA	NA
Nafisa_PRO4	Peroxidase	PXDN	Q92626	A0A3Q1LMN6	5.1059	0.5336	XT NP B	2023ms1276	NA	NA	NA
Nafisa_PRO3	Peroxidase	PXDN	Q92626	A0A3Q1LMN6	5.1277	0.5572	XT NP B	2023ms1276	NA	NA	NA
Nafisa_PRO2	Peroxidase	PXDN	Q92626	A0A3Q1LMN6	5.1178	0.5661	XT NP B	2023ms1276	NA	NA	NA
Nafisa_PRO1	Peroxidase	PXDN	Q92626	A0A3Q1LMN6	5.1118	0.5645	XT NP B	2023ms1276	NA	NA	NA
Nafisa_SEN7	Splicing factor U2AF 35 kDa subunit;Splicing factor U2AF 35 kDa subunit	U2AF1;U2AF1	NA	A1A4K8;Q01081	5.675	1.0622	XT NP A	2023ms1276	;	;	;
Nafisa_SEN6	Splicing factor U2AF 35 kDa subunit;Splicing factor U2AF 35 kDa subunit	U2AF1;U2AF1	NA	A1A4K8;Q01081	5.7354	1.1083	XT NP A	2023ms1276	;	;	;
Nafisa_SEN5	Splicing factor U2AF 35 kDa subunit;Splicing factor U2AF 35 kDa subunit	U2AF1;U2AF1	NA	A1A4K8;Q01081	5.7512	1.0981	XT NP A	2023ms1276	;	;	;
Nafisa_SEN4	Splicing factor U2AF 35 kDa subunit;Splicing factor U2AF 35 kDa subunit	U2AF1;U2AF1	NA	A1A4K8;Q01081	5.6709	1.0506	XT NP A	2023ms1276	;	;	;
Nafisa_SEN3	Splicing factor U2AF 35 kDa subunit;Splicing factor U2AF 35 kDa subunit	U2AF1;U2AF1	NA	A1A4K8;Q01081	5.6801	1.0605	XT NP A	2023ms1276	;	;	;
Nafisa_SEN2	Splicing factor U2AF 35 kDa subunit;Splicing factor U2AF 35 kDa subunit	U2AF1;U2AF1	NA	A1A4K8;Q01081	5.7556	1.1226	XT NP A	2023ms1276	;	;	;
Nafisa_SEN1	Splicing factor U2AF 35 kDa subunit;Splicing factor U2AF 35 kDa subunit	U2AF1;U2AF1	NA	A1A4K8;Q01081	5.6735	1.0557	XT NP A	2023ms1276	;	;	;
Nafisa_PRO7	Splicing factor U2AF 35 kDa subunit;Splicing factor U2AF 35 kDa subunit	U2AF1;U2AF1	NA	A1A4K8;Q01081	5.2096	0.6547	XT NP A	2023ms1276	;	;	;
Nafisa_PRO6	Splicing factor U2AF 35 kDa subunit;Splicing factor U2AF 35 kDa subunit	U2AF1;U2AF1	NA	A1A4K8;Q01081	5.1735	0.6285	XT NP A	2023ms1276	;	;	;
Nafisa_PRO5	Splicing factor U2AF 35 kDa subunit;Splicing factor U2AF 35 kDa subunit	U2AF1;U2AF1	NA	A1A4K8;Q01081	5.1628	0.6256	XT NP A	2023ms1276	;	;	;
Nafisa_PRO4	Splicing factor U2AF 35 kDa subunit;Splicing factor U2AF 35 kDa subunit	U2AF1;U2AF1	NA	A1A4K8;Q01081	5.2536	0.6814	XT NP A	2023ms1276	;	;	;
Nafisa_PRO3	Splicing factor U2AF 35 kDa subunit;Splicing factor U2AF 35 kDa subunit	U2AF1;U2AF1	NA	A1A4K8;Q01081	5.2269	0.6564	XT NP A	2023ms1276	;	;	;
Nafisa_PRO2	Splicing factor U2AF 35 kDa subunit;Splicing factor U2AF 35 kDa subunit	U2AF1;U2AF1	NA	A1A4K8;Q01081	5.1718	0.62	XT NP A	2023ms1276	;	;	;
Nafisa_PRO1	Splicing factor U2AF 35 kDa subunit;Splicing factor U2AF 35 kDa subunit	U2AF1;U2AF1	NA	A1A4K8;Q01081	5.141	0.5938	XT NP A	2023ms1276	;	;	;
Nafisa_SEN7	mRNA (2'-O-methyladenosine-N(6)-)-methyltransferase	PCIF1	Q9H4Z3	Q9H4Z3	4.2267	-0.3861	XT NP A	2023ms1276	regulation of translation [GO:0006417]; negative regulation of translation [GO:0017148]; positive regulation of translation [GO:0045727]; mRNA methylation [GO:0080009]	mRNA (2'-O-methyladenosine-N6-)-methyltransferase activity [GO:0016422]; RNA polymerase II C-terminal domain binding [GO:0099122]; S-adenosyl-L-methionine binding [GO:1904047]; RNA polymerase II C-terminal domain phosphoserine binding [GO:1990269]	nucleus [GO:0005634]; nucleoplasm [GO:0005654]; microtubule cytoskeleton [GO:0015630]; intercellular bridge [GO:0045171]
Nafisa_SEN6	mRNA (2'-O-methyladenosine-N(6)-)-methyltransferase	PCIF1	Q9H4Z3	Q9H4Z3	4.1289	-0.4981	XT NP A	2023ms1276	regulation of translation [GO:0006417]; negative regulation of translation [GO:0017148]; positive regulation of translation [GO:0045727]; mRNA methylation [GO:0080009]	mRNA (2'-O-methyladenosine-N6-)-methyltransferase activity [GO:0016422]; RNA polymerase II C-terminal domain binding [GO:0099122]; S-adenosyl-L-methionine binding [GO:1904047]; RNA polymerase II C-terminal domain phosphoserine binding [GO:1990269]	nucleus [GO:0005634]; nucleoplasm [GO:0005654]; microtubule cytoskeleton [GO:0015630]; intercellular bridge [GO:0045171]
Nafisa_SEN5	mRNA (2'-O-methyladenosine-N(6)-)-methyltransferase	PCIF1	Q9H4Z3	Q9H4Z3	4.3359	-0.3172	XT NP A	2023ms1276	regulation of translation [GO:0006417]; negative regulation of translation [GO:0017148]; positive regulation of translation [GO:0045727]; mRNA methylation [GO:0080009]	mRNA (2'-O-methyladenosine-N6-)-methyltransferase activity [GO:0016422]; RNA polymerase II C-terminal domain binding [GO:0099122]; S-adenosyl-L-methionine binding [GO:1904047]; RNA polymerase II C-terminal domain phosphoserine binding [GO:1990269]	nucleus [GO:0005634]; nucleoplasm [GO:0005654]; microtubule cytoskeleton [GO:0015630]; intercellular bridge [GO:0045171]
Nafisa_SEN4	mRNA (2'-O-methyladenosine-N(6)-)-methyltransferase	PCIF1	Q9H4Z3	Q9H4Z3	4.2353	-0.3851	XT NP A	2023ms1276	regulation of translation [GO:0006417]; negative regulation of translation [GO:0017148]; positive regulation of translation [GO:0045727]; mRNA methylation [GO:0080009]	mRNA (2'-O-methyladenosine-N6-)-methyltransferase activity [GO:0016422]; RNA polymerase II C-terminal domain binding [GO:0099122]; S-adenosyl-L-methionine binding [GO:1904047]; RNA polymerase II C-terminal domain phosphoserine binding [GO:1990269]	nucleus [GO:0005634]; nucleoplasm [GO:0005654]; microtubule cytoskeleton [GO:0015630]; intercellular bridge [GO:0045171]
Nafisa_SEN3	mRNA (2'-O-methyladenosine-N(6)-)-methyltransferase	PCIF1	Q9H4Z3	Q9H4Z3	4.1538	-0.4658	XT NP A	2023ms1276	regulation of translation [GO:0006417]; negative regulation of translation [GO:0017148]; positive regulation of translation [GO:0045727]; mRNA methylation [GO:0080009]	mRNA (2'-O-methyladenosine-N6-)-methyltransferase activity [GO:0016422]; RNA polymerase II C-terminal domain binding [GO:0099122]; S-adenosyl-L-methionine binding [GO:1904047]; RNA polymerase II C-terminal domain phosphoserine binding [GO:1990269]	nucleus [GO:0005634]; nucleoplasm [GO:0005654]; microtubule cytoskeleton [GO:0015630]; intercellular bridge [GO:0045171]
Nafisa_SEN2	mRNA (2'-O-methyladenosine-N(6)-)-methyltransferase	PCIF1	Q9H4Z3	Q9H4Z3	4.2824	-0.3505	XT NP A	2023ms1276	regulation of translation [GO:0006417]; negative regulation of translation [GO:0017148]; positive regulation of translation [GO:0045727]; mRNA methylation [GO:0080009]	mRNA (2'-O-methyladenosine-N6-)-methyltransferase activity [GO:0016422]; RNA polymerase II C-terminal domain binding [GO:0099122]; S-adenosyl-L-methionine binding [GO:1904047]; RNA polymerase II C-terminal domain phosphoserine binding [GO:1990269]	nucleus [GO:0005634]; nucleoplasm [GO:0005654]; microtubule cytoskeleton [GO:0015630]; intercellular bridge [GO:0045171]
Nafisa_SEN1	mRNA (2'-O-methyladenosine-N(6)-)-methyltransferase	PCIF1	Q9H4Z3	Q9H4Z3	4.1441	-0.4736	XT NP A	2023ms1276	regulation of translation [GO:0006417]; negative regulation of translation [GO:0017148]; positive regulation of translation [GO:0045727]; mRNA methylation [GO:0080009]	mRNA (2'-O-methyladenosine-N6-)-methyltransferase activity [GO:0016422]; RNA polymerase II C-terminal domain binding [GO:0099122]; S-adenosyl-L-methionine binding [GO:1904047]; RNA polymerase II C-terminal domain phosphoserine binding [GO:1990269]	nucleus [GO:0005634]; nucleoplasm [GO:0005654]; microtubule cytoskeleton [GO:0015630]; intercellular bridge [GO:0045171]
Nafisa_PRO7	mRNA (2'-O-methyladenosine-N(6)-)-methyltransferase	PCIF1	Q9H4Z3	Q9H4Z3	3.9567	-0.5981	XT NP A	2023ms1276	regulation of translation [GO:0006417]; negative regulation of translation [GO:0017148]; positive regulation of translation [GO:0045727]; mRNA methylation [GO:0080009]	mRNA (2'-O-methyladenosine-N6-)-methyltransferase activity [GO:0016422]; RNA polymerase II C-terminal domain binding [GO:0099122]; S-adenosyl-L-methionine binding [GO:1904047]; RNA polymerase II C-terminal domain phosphoserine binding [GO:1990269]	nucleus [GO:0005634]; nucleoplasm [GO:0005654]; microtubule cytoskeleton [GO:0015630]; intercellular bridge [GO:0045171]
Nafisa_PRO6	mRNA (2'-O-methyladenosine-N(6)-)-methyltransferase	PCIF1	Q9H4Z3	Q9H4Z3	3.8876	-0.6575	XT NP A	2023ms1276	regulation of translation [GO:0006417]; negative regulation of translation [GO:0017148]; positive regulation of translation [GO:0045727]; mRNA methylation [GO:0080009]	mRNA (2'-O-methyladenosine-N6-)-methyltransferase activity [GO:0016422]; RNA polymerase II C-terminal domain binding [GO:0099122]; S-adenosyl-L-methionine binding [GO:1904047]; RNA polymerase II C-terminal domain phosphoserine binding [GO:1990269]	nucleus [GO:0005634]; nucleoplasm [GO:0005654]; microtubule cytoskeleton [GO:0015630]; intercellular bridge [GO:0045171]
Nafisa_PRO5	mRNA (2'-O-methyladenosine-N(6)-)-methyltransferase	PCIF1	Q9H4Z3	Q9H4Z3	3.9471	-0.5901	XT NP A	2023ms1276	regulation of translation [GO:0006417]; negative regulation of translation [GO:0017148]; positive regulation of translation [GO:0045727]; mRNA methylation [GO:0080009]	mRNA (2'-O-methyladenosine-N6-)-methyltransferase activity [GO:0016422]; RNA polymerase II C-terminal domain binding [GO:0099122]; S-adenosyl-L-methionine binding [GO:1904047]; RNA polymerase II C-terminal domain phosphoserine binding [GO:1990269]	nucleus [GO:0005634]; nucleoplasm [GO:0005654]; microtubule cytoskeleton [GO:0015630]; intercellular bridge [GO:0045171]
Nafisa_PRO4	mRNA (2'-O-methyladenosine-N(6)-)-methyltransferase	PCIF1	Q9H4Z3	Q9H4Z3	3.9603	-0.6119	XT NP A	2023ms1276	regulation of translation [GO:0006417]; negative regulation of translation [GO:0017148]; positive regulation of translation [GO:0045727]; mRNA methylation [GO:0080009]	mRNA (2'-O-methyladenosine-N6-)-methyltransferase activity [GO:0016422]; RNA polymerase II C-terminal domain binding [GO:0099122]; S-adenosyl-L-methionine binding [GO:1904047]; RNA polymerase II C-terminal domain phosphoserine binding [GO:1990269]	nucleus [GO:0005634]; nucleoplasm [GO:0005654]; microtubule cytoskeleton [GO:0015630]; intercellular bridge [GO:0045171]
Nafisa_PRO3	mRNA (2'-O-methyladenosine-N(6)-)-methyltransferase	PCIF1	Q9H4Z3	Q9H4Z3	4.0312	-0.5394	XT NP A	2023ms1276	regulation of translation [GO:0006417]; negative regulation of translation [GO:0017148]; positive regulation of translation [GO:0045727]; mRNA methylation [GO:0080009]	mRNA (2'-O-methyladenosine-N6-)-methyltransferase activity [GO:0016422]; RNA polymerase II C-terminal domain binding [GO:0099122]; S-adenosyl-L-methionine binding [GO:1904047]; RNA polymerase II C-terminal domain phosphoserine binding [GO:1990269]	nucleus [GO:0005634]; nucleoplasm [GO:0005654]; microtubule cytoskeleton [GO:0015630]; intercellular bridge [GO:0045171]
Nafisa_PRO2	mRNA (2'-O-methyladenosine-N(6)-)-methyltransferase	PCIF1	Q9H4Z3	Q9H4Z3	4.0376	-0.5141	XT NP A	2023ms1276	regulation of translation [GO:0006417]; negative regulation of translation [GO:0017148]; positive regulation of translation [GO:0045727]; mRNA methylation [GO:0080009]	mRNA (2'-O-methyladenosine-N6-)-methyltransferase activity [GO:0016422]; RNA polymerase II C-terminal domain binding [GO:0099122]; S-adenosyl-L-methionine binding [GO:1904047]; RNA polymerase II C-terminal domain phosphoserine binding [GO:1990269]	nucleus [GO:0005634]; nucleoplasm [GO:0005654]; microtubule cytoskeleton [GO:0015630]; intercellular bridge [GO:0045171]
Nafisa_SEN7	Zinc finger CCHC domain-containing protein 3	ZCCHC3	Q9NUD5	Q9NUD5	4.8566	0.2438	XT NP A	2023ms1276	activation of innate immune response [GO:0002218]; detection of virus [GO:0009597]; positive regulation of type I interferon production [GO:0032481]; innate immune response [GO:0045087]; defense response to virus [GO:0051607]; cellular response to exogenous dsRNA [GO:0071360]; positive regulation of RIG-I signaling pathway [GO:1900246]	double-stranded DNA binding [GO:0003690]; RNA binding [GO:0003723]; protein binding [GO:0005515]; zinc ion binding [GO:0008270]	cytoplasm [GO:0005737]
Nafisa_SEN6	Zinc finger CCHC domain-containing protein 3	ZCCHC3	Q9NUD5	Q9NUD5	4.8785	0.2514	XT NP A	2023ms1276	activation of innate immune response [GO:0002218]; detection of virus [GO:0009597]; positive regulation of type I interferon production [GO:0032481]; innate immune response [GO:0045087]; defense response to virus [GO:0051607]; cellular response to exogenous dsRNA [GO:0071360]; positive regulation of RIG-I signaling pathway [GO:1900246]	double-stranded DNA binding [GO:0003690]; RNA binding [GO:0003723]; protein binding [GO:0005515]; zinc ion binding [GO:0008270]	cytoplasm [GO:0005737]
Nafisa_SEN5	Zinc finger CCHC domain-containing protein 3	ZCCHC3	Q9NUD5	Q9NUD5	4.95	0.2969	XT NP A	2023ms1276	activation of innate immune response [GO:0002218]; detection of virus [GO:0009597]; positive regulation of type I interferon production [GO:0032481]; innate immune response [GO:0045087]; defense response to virus [GO:0051607]; cellular response to exogenous dsRNA [GO:0071360]; positive regulation of RIG-I signaling pathway [GO:1900246]	double-stranded DNA binding [GO:0003690]; RNA binding [GO:0003723]; protein binding [GO:0005515]; zinc ion binding [GO:0008270]	cytoplasm [GO:0005737]
Nafisa_SEN4	Zinc finger CCHC domain-containing protein 3	ZCCHC3	Q9NUD5	Q9NUD5	4.893	0.2727	XT NP A	2023ms1276	activation of innate immune response [GO:0002218]; detection of virus [GO:0009597]; positive regulation of type I interferon production [GO:0032481]; innate immune response [GO:0045087]; defense response to virus [GO:0051607]; cellular response to exogenous dsRNA [GO:0071360]; positive regulation of RIG-I signaling pathway [GO:1900246]	double-stranded DNA binding [GO:0003690]; RNA binding [GO:0003723]; protein binding [GO:0005515]; zinc ion binding [GO:0008270]	cytoplasm [GO:0005737]
Nafisa_SEN3	Zinc finger CCHC domain-containing protein 3	ZCCHC3	Q9NUD5	Q9NUD5	4.8909	0.2712	XT NP A	2023ms1276	activation of innate immune response [GO:0002218]; detection of virus [GO:0009597]; positive regulation of type I interferon production [GO:0032481]; innate immune response [GO:0045087]; defense response to virus [GO:0051607]; cellular response to exogenous dsRNA [GO:0071360]; positive regulation of RIG-I signaling pathway [GO:1900246]	double-stranded DNA binding [GO:0003690]; RNA binding [GO:0003723]; protein binding [GO:0005515]; zinc ion binding [GO:0008270]	cytoplasm [GO:0005737]
Nafisa_SEN2	Zinc finger CCHC domain-containing protein 3	ZCCHC3	Q9NUD5	Q9NUD5	4.9032	0.2703	XT NP A	2023ms1276	activation of innate immune response [GO:0002218]; detection of virus [GO:0009597]; positive regulation of type I interferon production [GO:0032481]; innate immune response [GO:0045087]; defense response to virus [GO:0051607]; cellular response to exogenous dsRNA [GO:0071360]; positive regulation of RIG-I signaling pathway [GO:1900246]	double-stranded DNA binding [GO:0003690]; RNA binding [GO:0003723]; protein binding [GO:0005515]; zinc ion binding [GO:0008270]	cytoplasm [GO:0005737]
Nafisa_SEN1	Zinc finger CCHC domain-containing protein 3	ZCCHC3	Q9NUD5	Q9NUD5	4.8958	0.2781	XT NP A	2023ms1276	activation of innate immune response [GO:0002218]; detection of virus [GO:0009597]; positive regulation of type I interferon production [GO:0032481]; innate immune response [GO:0045087]; defense response to virus [GO:0051607]; cellular response to exogenous dsRNA [GO:0071360]; positive regulation of RIG-I signaling pathway [GO:1900246]	double-stranded DNA binding [GO:0003690]; RNA binding [GO:0003723]; protein binding [GO:0005515]; zinc ion binding [GO:0008270]	cytoplasm [GO:0005737]
Nafisa_PRO7	Zinc finger CCHC domain-containing protein 3	ZCCHC3	Q9NUD5	Q9NUD5	4.5149	-0.04	XT NP A	2023ms1276	activation of innate immune response [GO:0002218]; detection of virus [GO:0009597]; positive regulation of type I interferon production [GO:0032481]; innate immune response [GO:0045087]; defense response to virus [GO:0051607]; cellular response to exogenous dsRNA [GO:0071360]; positive regulation of RIG-I signaling pathway [GO:1900246]	double-stranded DNA binding [GO:0003690]; RNA binding [GO:0003723]; protein binding [GO:0005515]; zinc ion binding [GO:0008270]	cytoplasm [GO:0005737]
Nafisa_PRO6	Zinc finger CCHC domain-containing protein 3	ZCCHC3	Q9NUD5	Q9NUD5	4.4823	-0.0627	XT NP A	2023ms1276	activation of innate immune response [GO:0002218]; detection of virus [GO:0009597]; positive regulation of type I interferon production [GO:0032481]; innate immune response [GO:0045087]; defense response to virus [GO:0051607]; cellular response to exogenous dsRNA [GO:0071360]; positive regulation of RIG-I signaling pathway [GO:1900246]	double-stranded DNA binding [GO:0003690]; RNA binding [GO:0003723]; protein binding [GO:0005515]; zinc ion binding [GO:0008270]	cytoplasm [GO:0005737]
Nafisa_PRO5	Zinc finger CCHC domain-containing protein 3	ZCCHC3	Q9NUD5	Q9NUD5	4.525	-0.0122	XT NP A	2023ms1276	activation of innate immune response [GO:0002218]; detection of virus [GO:0009597]; positive regulation of type I interferon production [GO:0032481]; innate immune response [GO:0045087]; defense response to virus [GO:0051607]; cellular response to exogenous dsRNA [GO:0071360]; positive regulation of RIG-I signaling pathway [GO:1900246]	double-stranded DNA binding [GO:0003690]; RNA binding [GO:0003723]; protein binding [GO:0005515]; zinc ion binding [GO:0008270]	cytoplasm [GO:0005737]
Nafisa_PRO4	Zinc finger CCHC domain-containing protein 3	ZCCHC3	Q9NUD5	Q9NUD5	4.6017	0.0294	XT NP A	2023ms1276	activation of innate immune response [GO:0002218]; detection of virus [GO:0009597]; positive regulation of type I interferon production [GO:0032481]; innate immune response [GO:0045087]; defense response to virus [GO:0051607]; cellular response to exogenous dsRNA [GO:0071360]; positive regulation of RIG-I signaling pathway [GO:1900246]	double-stranded DNA binding [GO:0003690]; RNA binding [GO:0003723]; protein binding [GO:0005515]; zinc ion binding [GO:0008270]	cytoplasm [GO:0005737]
Nafisa_PRO3	Zinc finger CCHC domain-containing protein 3	ZCCHC3	Q9NUD5	Q9NUD5	4.62	0.0494	XT NP A	2023ms1276	activation of innate immune response [GO:0002218]; detection of virus [GO:0009597]; positive regulation of type I interferon production [GO:0032481]; innate immune response [GO:0045087]; defense response to virus [GO:0051607]; cellular response to exogenous dsRNA [GO:0071360]; positive regulation of RIG-I signaling pathway [GO:1900246]	double-stranded DNA binding [GO:0003690]; RNA binding [GO:0003723]; protein binding [GO:0005515]; zinc ion binding [GO:0008270]	cytoplasm [GO:0005737]
Nafisa_PRO2	Zinc finger CCHC domain-containing protein 3	ZCCHC3	Q9NUD5	Q9NUD5	4.6087	0.0569	XT NP A	2023ms1276	activation of innate immune response [GO:0002218]; detection of virus [GO:0009597]; positive regulation of type I interferon production [GO:0032481]; innate immune response [GO:0045087]; defense response to virus [GO:0051607]; cellular response to exogenous dsRNA [GO:0071360]; positive regulation of RIG-I signaling pathway [GO:1900246]	double-stranded DNA binding [GO:0003690]; RNA binding [GO:0003723]; protein binding [GO:0005515]; zinc ion binding [GO:0008270]	cytoplasm [GO:0005737]
Nafisa_PRO1	Zinc finger CCHC domain-containing protein 3	ZCCHC3	Q9NUD5	Q9NUD5	4.5358	-0.0115	XT NP A	2023ms1276	activation of innate immune response [GO:0002218]; detection of virus [GO:0009597]; positive regulation of type I interferon production [GO:0032481]; innate immune response [GO:0045087]; defense response to virus [GO:0051607]; cellular response to exogenous dsRNA [GO:0071360]; positive regulation of RIG-I signaling pathway [GO:1900246]	double-stranded DNA binding [GO:0003690]; RNA binding [GO:0003723]; protein binding [GO:0005515]; zinc ion binding [GO:0008270]	cytoplasm [GO:0005737]
Nafisa_SEN7	Phospholipase A1 member A	ADPRH	P54922	A0A452DIA9	5.8595	1.2467	XT NP B	2023ms1276	NA	NA	NA
Nafisa_SEN6	Phospholipase A1 member A	ADPRH	P54922	A0A452DIA9	5.8355	1.2084	XT NP B	2023ms1276	NA	NA	NA
Nafisa_SEN5	Phospholipase A1 member A	ADPRH	P54922	A0A452DIA9	5.8264	1.1733	XT NP B	2023ms1276	NA	NA	NA
Nafisa_SEN4	Phospholipase A1 member A	ADPRH	P54922	A0A452DIA9	5.8509	1.2306	XT NP B	2023ms1276	NA	NA	NA
Nafisa_SEN3	Phospholipase A1 member A	ADPRH	P54922	A0A452DIA9	5.8507	1.2311	XT NP B	2023ms1276	NA	NA	NA
Nafisa_SEN2	Phospholipase A1 member A	ADPRH	P54922	A0A452DIA9	5.8226	1.1897	XT NP B	2023ms1276	NA	NA	NA
Nafisa_SEN1	Phospholipase A1 member A	ADPRH	P54922	A0A452DIA9	5.8462	1.2284	XT NP B	2023ms1276	NA	NA	NA
Nafisa_PRO7	Phospholipase A1 member A	ADPRH	P54922	A0A452DIA9	5.8987	1.3439	XT NP B	2023ms1276	NA	NA	NA
Nafisa_PRO6	Phospholipase A1 member A	ADPRH	P54922	A0A452DIA9	5.9081	1.3631	XT NP B	2023ms1276	NA	NA	NA
Nafisa_PRO5	Phospholipase A1 member A	ADPRH	P54922	A0A452DIA9	5.8937	1.3565	XT NP B	2023ms1276	NA	NA	NA
Nafisa_PRO4	Phospholipase A1 member A	ADPRH	P54922	A0A452DIA9	5.8819	1.3097	XT NP B	2023ms1276	NA	NA	NA
Nafisa_PRO3	Phospholipase A1 member A	ADPRH	P54922	A0A452DIA9	5.9009	1.3304	XT NP B	2023ms1276	NA	NA	NA
Nafisa_PRO2	Phospholipase A1 member A	ADPRH	P54922	A0A452DIA9	5.879	1.3272	XT NP B	2023ms1276	NA	NA	NA
Nafisa_PRO1	Phospholipase A1 member A	ADPRH	P54922	A0A452DIA9	5.8802	1.3329	XT NP B	2023ms1276	NA	NA	NA
Nafisa_SEN7	Endothelial lipase;Isoform of Q9Y5X9, Isoform 2 of Endothelial lipase	LIPG;LIPG	NA	Q9Y5X9;Q9Y5X9-2	5.0982	0.4855	XT NP A	2023ms1276	lipid metabolic process [GO:0006629]; response to nutrient [GO:0007584]; cell population proliferation [GO:0008283]; phospholipid catabolic process [GO:0009395]; positive regulation of high-density lipoprotein particle clearance [GO:0010983]; positive regulation of cholesterol transport [GO:0032376]; high-density lipoprotein particle remodeling [GO:0034375]; cholesterol homeostasis [GO:0042632]; reverse cholesterol transport [GO:0043691]; regulation of lipoprotein metabolic process [GO:0050746]; phospholipid homeostasis [GO:0055091]; triglyceride catabolic process [GO:0019433]; lipid catabolic process [GO:0016042]; fatty acid biosynthetic process [GO:0006633];	phospholipase activity [GO:0004620]; triglyceride lipase activity [GO:0004806]; heparin binding [GO:0008201]; phospholipase A1 activity [GO:0008970]; phosphatidylserine 1-acylhydrolase activity [GO:0052739]; 1-acyl-2-lysophosphatidylserine acylhydrolase activity [GO:0052740]; lipase activity [GO:0016298]; lipoprotein lipase activity [GO:0004465];	extracellular region [GO:0005576]; extracellular space [GO:0005615]; early endosome [GO:0005769]; Golgi apparatus [GO:0005794]; cell surface [GO:0009986];
Nafisa_SEN6	Endothelial lipase;Isoform of Q9Y5X9, Isoform 2 of Endothelial lipase	LIPG;LIPG	NA	Q9Y5X9;Q9Y5X9-2	4.8987	0.2716	XT NP A	2023ms1276	lipid metabolic process [GO:0006629]; response to nutrient [GO:0007584]; cell population proliferation [GO:0008283]; phospholipid catabolic process [GO:0009395]; positive regulation of high-density lipoprotein particle clearance [GO:0010983]; positive regulation of cholesterol transport [GO:0032376]; high-density lipoprotein particle remodeling [GO:0034375]; cholesterol homeostasis [GO:0042632]; reverse cholesterol transport [GO:0043691]; regulation of lipoprotein metabolic process [GO:0050746]; phospholipid homeostasis [GO:0055091]; triglyceride catabolic process [GO:0019433]; lipid catabolic process [GO:0016042]; fatty acid biosynthetic process [GO:0006633];	phospholipase activity [GO:0004620]; triglyceride lipase activity [GO:0004806]; heparin binding [GO:0008201]; phospholipase A1 activity [GO:0008970]; phosphatidylserine 1-acylhydrolase activity [GO:0052739]; 1-acyl-2-lysophosphatidylserine acylhydrolase activity [GO:0052740]; lipase activity [GO:0016298]; lipoprotein lipase activity [GO:0004465];	extracellular region [GO:0005576]; extracellular space [GO:0005615]; early endosome [GO:0005769]; Golgi apparatus [GO:0005794]; cell surface [GO:0009986];
Nafisa_SEN5	Endothelial lipase;Isoform of Q9Y5X9, Isoform 2 of Endothelial lipase	LIPG;LIPG	NA	Q9Y5X9;Q9Y5X9-2	5.0381	0.3849	XT NP A	2023ms1276	lipid metabolic process [GO:0006629]; response to nutrient [GO:0007584]; cell population proliferation [GO:0008283]; phospholipid catabolic process [GO:0009395]; positive regulation of high-density lipoprotein particle clearance [GO:0010983]; positive regulation of cholesterol transport [GO:0032376]; high-density lipoprotein particle remodeling [GO:0034375]; cholesterol homeostasis [GO:0042632]; reverse cholesterol transport [GO:0043691]; regulation of lipoprotein metabolic process [GO:0050746]; phospholipid homeostasis [GO:0055091]; triglyceride catabolic process [GO:0019433]; lipid catabolic process [GO:0016042]; fatty acid biosynthetic process [GO:0006633];	phospholipase activity [GO:0004620]; triglyceride lipase activity [GO:0004806]; heparin binding [GO:0008201]; phospholipase A1 activity [GO:0008970]; phosphatidylserine 1-acylhydrolase activity [GO:0052739]; 1-acyl-2-lysophosphatidylserine acylhydrolase activity [GO:0052740]; lipase activity [GO:0016298]; lipoprotein lipase activity [GO:0004465];	extracellular region [GO:0005576]; extracellular space [GO:0005615]; early endosome [GO:0005769]; Golgi apparatus [GO:0005794]; cell surface [GO:0009986];
Nafisa_SEN4	Endothelial lipase;Isoform of Q9Y5X9, Isoform 2 of Endothelial lipase	LIPG;LIPG	NA	Q9Y5X9;Q9Y5X9-2	5.0943	0.4739	XT NP A	2023ms1276	lipid metabolic process [GO:0006629]; response to nutrient [GO:0007584]; cell population proliferation [GO:0008283]; phospholipid catabolic process [GO:0009395]; positive regulation of high-density lipoprotein particle clearance [GO:0010983]; positive regulation of cholesterol transport [GO:0032376]; high-density lipoprotein particle remodeling [GO:0034375]; cholesterol homeostasis [GO:0042632]; reverse cholesterol transport [GO:0043691]; regulation of lipoprotein metabolic process [GO:0050746]; phospholipid homeostasis [GO:0055091]; triglyceride catabolic process [GO:0019433]; lipid catabolic process [GO:0016042]; fatty acid biosynthetic process [GO:0006633];	phospholipase activity [GO:0004620]; triglyceride lipase activity [GO:0004806]; heparin binding [GO:0008201]; phospholipase A1 activity [GO:0008970]; phosphatidylserine 1-acylhydrolase activity [GO:0052739]; 1-acyl-2-lysophosphatidylserine acylhydrolase activity [GO:0052740]; lipase activity [GO:0016298]; lipoprotein lipase activity [GO:0004465];	extracellular region [GO:0005576]; extracellular space [GO:0005615]; early endosome [GO:0005769]; Golgi apparatus [GO:0005794]; cell surface [GO:0009986];
Nafisa_SEN3	Endothelial lipase;Isoform of Q9Y5X9, Isoform 2 of Endothelial lipase	LIPG;LIPG	NA	Q9Y5X9;Q9Y5X9-2	5.0802	0.4606	XT NP A	2023ms1276	lipid metabolic process [GO:0006629]; response to nutrient [GO:0007584]; cell population proliferation [GO:0008283]; phospholipid catabolic process [GO:0009395]; positive regulation of high-density lipoprotein particle clearance [GO:0010983]; positive regulation of cholesterol transport [GO:0032376]; high-density lipoprotein particle remodeling [GO:0034375]; cholesterol homeostasis [GO:0042632]; reverse cholesterol transport [GO:0043691]; regulation of lipoprotein metabolic process [GO:0050746]; phospholipid homeostasis [GO:0055091]; triglyceride catabolic process [GO:0019433]; lipid catabolic process [GO:0016042]; fatty acid biosynthetic process [GO:0006633];	phospholipase activity [GO:0004620]; triglyceride lipase activity [GO:0004806]; heparin binding [GO:0008201]; phospholipase A1 activity [GO:0008970]; phosphatidylserine 1-acylhydrolase activity [GO:0052739]; 1-acyl-2-lysophosphatidylserine acylhydrolase activity [GO:0052740]; lipase activity [GO:0016298]; lipoprotein lipase activity [GO:0004465];	extracellular region [GO:0005576]; extracellular space [GO:0005615]; early endosome [GO:0005769]; Golgi apparatus [GO:0005794]; cell surface [GO:0009986];
Nafisa_SEN2	Endothelial lipase;Isoform of Q9Y5X9, Isoform 2 of Endothelial lipase	LIPG;LIPG	NA	Q9Y5X9;Q9Y5X9-2	4.9643	0.3313	XT NP A	2023ms1276	lipid metabolic process [GO:0006629]; response to nutrient [GO:0007584]; cell population proliferation [GO:0008283]; phospholipid catabolic process [GO:0009395]; positive regulation of high-density lipoprotein particle clearance [GO:0010983]; positive regulation of cholesterol transport [GO:0032376]; high-density lipoprotein particle remodeling [GO:0034375]; cholesterol homeostasis [GO:0042632]; reverse cholesterol transport [GO:0043691]; regulation of lipoprotein metabolic process [GO:0050746]; phospholipid homeostasis [GO:0055091]; triglyceride catabolic process [GO:0019433]; lipid catabolic process [GO:0016042]; fatty acid biosynthetic process [GO:0006633];	phospholipase activity [GO:0004620]; triglyceride lipase activity [GO:0004806]; heparin binding [GO:0008201]; phospholipase A1 activity [GO:0008970]; phosphatidylserine 1-acylhydrolase activity [GO:0052739]; 1-acyl-2-lysophosphatidylserine acylhydrolase activity [GO:0052740]; lipase activity [GO:0016298]; lipoprotein lipase activity [GO:0004465];	extracellular region [GO:0005576]; extracellular space [GO:0005615]; early endosome [GO:0005769]; Golgi apparatus [GO:0005794]; cell surface [GO:0009986];
Nafisa_SEN1	Endothelial lipase;Isoform of Q9Y5X9, Isoform 2 of Endothelial lipase	LIPG;LIPG	NA	Q9Y5X9;Q9Y5X9-2	5.0523	0.4346	XT NP A	2023ms1276	lipid metabolic process [GO:0006629]; response to nutrient [GO:0007584]; cell population proliferation [GO:0008283]; phospholipid catabolic process [GO:0009395]; positive regulation of high-density lipoprotein particle clearance [GO:0010983]; positive regulation of cholesterol transport [GO:0032376]; high-density lipoprotein particle remodeling [GO:0034375]; cholesterol homeostasis [GO:0042632]; reverse cholesterol transport [GO:0043691]; regulation of lipoprotein metabolic process [GO:0050746]; phospholipid homeostasis [GO:0055091]; triglyceride catabolic process [GO:0019433]; lipid catabolic process [GO:0016042]; fatty acid biosynthetic process [GO:0006633];	phospholipase activity [GO:0004620]; triglyceride lipase activity [GO:0004806]; heparin binding [GO:0008201]; phospholipase A1 activity [GO:0008970]; phosphatidylserine 1-acylhydrolase activity [GO:0052739]; 1-acyl-2-lysophosphatidylserine acylhydrolase activity [GO:0052740]; lipase activity [GO:0016298]; lipoprotein lipase activity [GO:0004465];	extracellular region [GO:0005576]; extracellular space [GO:0005615]; early endosome [GO:0005769]; Golgi apparatus [GO:0005794]; cell surface [GO:0009986];
Nafisa_PRO7	Endothelial lipase;Isoform of Q9Y5X9, Isoform 2 of Endothelial lipase	LIPG;LIPG	NA	Q9Y5X9;Q9Y5X9-2	5.5164	0.9615	XT NP A	2023ms1276	lipid metabolic process [GO:0006629]; response to nutrient [GO:0007584]; cell population proliferation [GO:0008283]; phospholipid catabolic process [GO:0009395]; positive regulation of high-density lipoprotein particle clearance [GO:0010983]; positive regulation of cholesterol transport [GO:0032376]; high-density lipoprotein particle remodeling [GO:0034375]; cholesterol homeostasis [GO:0042632]; reverse cholesterol transport [GO:0043691]; regulation of lipoprotein metabolic process [GO:0050746]; phospholipid homeostasis [GO:0055091]; triglyceride catabolic process [GO:0019433]; lipid catabolic process [GO:0016042]; fatty acid biosynthetic process [GO:0006633];	phospholipase activity [GO:0004620]; triglyceride lipase activity [GO:0004806]; heparin binding [GO:0008201]; phospholipase A1 activity [GO:0008970]; phosphatidylserine 1-acylhydrolase activity [GO:0052739]; 1-acyl-2-lysophosphatidylserine acylhydrolase activity [GO:0052740]; lipase activity [GO:0016298]; lipoprotein lipase activity [GO:0004465];	extracellular region [GO:0005576]; extracellular space [GO:0005615]; early endosome [GO:0005769]; Golgi apparatus [GO:0005794]; cell surface [GO:0009986];
Nafisa_PRO6	Endothelial lipase;Isoform of Q9Y5X9, Isoform 2 of Endothelial lipase	LIPG;LIPG	NA	Q9Y5X9;Q9Y5X9-2	5.4978	0.9527	XT NP A	2023ms1276	lipid metabolic process [GO:0006629]; response to nutrient [GO:0007584]; cell population proliferation [GO:0008283]; phospholipid catabolic process [GO:0009395]; positive regulation of high-density lipoprotein particle clearance [GO:0010983]; positive regulation of cholesterol transport [GO:0032376]; high-density lipoprotein particle remodeling [GO:0034375]; cholesterol homeostasis [GO:0042632]; reverse cholesterol transport [GO:0043691]; regulation of lipoprotein metabolic process [GO:0050746]; phospholipid homeostasis [GO:0055091]; triglyceride catabolic process [GO:0019433]; lipid catabolic process [GO:0016042]; fatty acid biosynthetic process [GO:0006633];	phospholipase activity [GO:0004620]; triglyceride lipase activity [GO:0004806]; heparin binding [GO:0008201]; phospholipase A1 activity [GO:0008970]; phosphatidylserine 1-acylhydrolase activity [GO:0052739]; 1-acyl-2-lysophosphatidylserine acylhydrolase activity [GO:0052740]; lipase activity [GO:0016298]; lipoprotein lipase activity [GO:0004465];	extracellular region [GO:0005576]; extracellular space [GO:0005615]; early endosome [GO:0005769]; Golgi apparatus [GO:0005794]; cell surface [GO:0009986];
Nafisa_PRO5	Endothelial lipase;Isoform of Q9Y5X9, Isoform 2 of Endothelial lipase	LIPG;LIPG	NA	Q9Y5X9;Q9Y5X9-2	5.5418	1.0046	XT NP A	2023ms1276	lipid metabolic process [GO:0006629]; response to nutrient [GO:0007584]; cell population proliferation [GO:0008283]; phospholipid catabolic process [GO:0009395]; positive regulation of high-density lipoprotein particle clearance [GO:0010983]; positive regulation of cholesterol transport [GO:0032376]; high-density lipoprotein particle remodeling [GO:0034375]; cholesterol homeostasis [GO:0042632]; reverse cholesterol transport [GO:0043691]; regulation of lipoprotein metabolic process [GO:0050746]; phospholipid homeostasis [GO:0055091]; triglyceride catabolic process [GO:0019433]; lipid catabolic process [GO:0016042]; fatty acid biosynthetic process [GO:0006633];	phospholipase activity [GO:0004620]; triglyceride lipase activity [GO:0004806]; heparin binding [GO:0008201]; phospholipase A1 activity [GO:0008970]; phosphatidylserine 1-acylhydrolase activity [GO:0052739]; 1-acyl-2-lysophosphatidylserine acylhydrolase activity [GO:0052740]; lipase activity [GO:0016298]; lipoprotein lipase activity [GO:0004465];	extracellular region [GO:0005576]; extracellular space [GO:0005615]; early endosome [GO:0005769]; Golgi apparatus [GO:0005794]; cell surface [GO:0009986];
Nafisa_PRO4	Endothelial lipase;Isoform of Q9Y5X9, Isoform 2 of Endothelial lipase	LIPG;LIPG	NA	Q9Y5X9;Q9Y5X9-2	5.5286	0.9563	XT NP A	2023ms1276	lipid metabolic process [GO:0006629]; response to nutrient [GO:0007584]; cell population proliferation [GO:0008283]; phospholipid catabolic process [GO:0009395]; positive regulation of high-density lipoprotein particle clearance [GO:0010983]; positive regulation of cholesterol transport [GO:0032376]; high-density lipoprotein particle remodeling [GO:0034375]; cholesterol homeostasis [GO:0042632]; reverse cholesterol transport [GO:0043691]; regulation of lipoprotein metabolic process [GO:0050746]; phospholipid homeostasis [GO:0055091]; triglyceride catabolic process [GO:0019433]; lipid catabolic process [GO:0016042]; fatty acid biosynthetic process [GO:0006633];	phospholipase activity [GO:0004620]; triglyceride lipase activity [GO:0004806]; heparin binding [GO:0008201]; phospholipase A1 activity [GO:0008970]; phosphatidylserine 1-acylhydrolase activity [GO:0052739]; 1-acyl-2-lysophosphatidylserine acylhydrolase activity [GO:0052740]; lipase activity [GO:0016298]; lipoprotein lipase activity [GO:0004465];	extracellular region [GO:0005576]; extracellular space [GO:0005615]; early endosome [GO:0005769]; Golgi apparatus [GO:0005794]; cell surface [GO:0009986];
Nafisa_PRO3	Endothelial lipase;Isoform of Q9Y5X9, Isoform 2 of Endothelial lipase	LIPG;LIPG	NA	Q9Y5X9;Q9Y5X9-2	5.4939	0.9234	XT NP A	2023ms1276	lipid metabolic process [GO:0006629]; response to nutrient [GO:0007584]; cell population proliferation [GO:0008283]; phospholipid catabolic process [GO:0009395]; positive regulation of high-density lipoprotein particle clearance [GO:0010983]; positive regulation of cholesterol transport [GO:0032376]; high-density lipoprotein particle remodeling [GO:0034375]; cholesterol homeostasis [GO:0042632]; reverse cholesterol transport [GO:0043691]; regulation of lipoprotein metabolic process [GO:0050746]; phospholipid homeostasis [GO:0055091]; triglyceride catabolic process [GO:0019433]; lipid catabolic process [GO:0016042]; fatty acid biosynthetic process [GO:0006633];	phospholipase activity [GO:0004620]; triglyceride lipase activity [GO:0004806]; heparin binding [GO:0008201]; phospholipase A1 activity [GO:0008970]; phosphatidylserine 1-acylhydrolase activity [GO:0052739]; 1-acyl-2-lysophosphatidylserine acylhydrolase activity [GO:0052740]; lipase activity [GO:0016298]; lipoprotein lipase activity [GO:0004465];	extracellular region [GO:0005576]; extracellular space [GO:0005615]; early endosome [GO:0005769]; Golgi apparatus [GO:0005794]; cell surface [GO:0009986];
Nafisa_PRO2	Endothelial lipase;Isoform of Q9Y5X9, Isoform 2 of Endothelial lipase	LIPG;LIPG	NA	Q9Y5X9;Q9Y5X9-2	5.4607	0.909	XT NP A	2023ms1276	lipid metabolic process [GO:0006629]; response to nutrient [GO:0007584]; cell population proliferation [GO:0008283]; phospholipid catabolic process [GO:0009395]; positive regulation of high-density lipoprotein particle clearance [GO:0010983]; positive regulation of cholesterol transport [GO:0032376]; high-density lipoprotein particle remodeling [GO:0034375]; cholesterol homeostasis [GO:0042632]; reverse cholesterol transport [GO:0043691]; regulation of lipoprotein metabolic process [GO:0050746]; phospholipid homeostasis [GO:0055091]; triglyceride catabolic process [GO:0019433]; lipid catabolic process [GO:0016042]; fatty acid biosynthetic process [GO:0006633];	phospholipase activity [GO:0004620]; triglyceride lipase activity [GO:0004806]; heparin binding [GO:0008201]; phospholipase A1 activity [GO:0008970]; phosphatidylserine 1-acylhydrolase activity [GO:0052739]; 1-acyl-2-lysophosphatidylserine acylhydrolase activity [GO:0052740]; lipase activity [GO:0016298]; lipoprotein lipase activity [GO:0004465];	extracellular region [GO:0005576]; extracellular space [GO:0005615]; early endosome [GO:0005769]; Golgi apparatus [GO:0005794]; cell surface [GO:0009986];
Nafisa_PRO1	Endothelial lipase;Isoform of Q9Y5X9, Isoform 2 of Endothelial lipase	LIPG;LIPG	NA	Q9Y5X9;Q9Y5X9-2	5.4376	0.8903	XT NP A	2023ms1276	lipid metabolic process [GO:0006629]; response to nutrient [GO:0007584]; cell population proliferation [GO:0008283]; phospholipid catabolic process [GO:0009395]; positive regulation of high-density lipoprotein particle clearance [GO:0010983]; positive regulation of cholesterol transport [GO:0032376]; high-density lipoprotein particle remodeling [GO:0034375]; cholesterol homeostasis [GO:0042632]; reverse cholesterol transport [GO:0043691]; regulation of lipoprotein metabolic process [GO:0050746]; phospholipid homeostasis [GO:0055091]; triglyceride catabolic process [GO:0019433]; lipid catabolic process [GO:0016042]; fatty acid biosynthetic process [GO:0006633];	phospholipase activity [GO:0004620]; triglyceride lipase activity [GO:0004806]; heparin binding [GO:0008201]; phospholipase A1 activity [GO:0008970]; phosphatidylserine 1-acylhydrolase activity [GO:0052739]; 1-acyl-2-lysophosphatidylserine acylhydrolase activity [GO:0052740]; lipase activity [GO:0016298]; lipoprotein lipase activity [GO:0004465];	extracellular region [GO:0005576]; extracellular space [GO:0005615]; early endosome [GO:0005769]; Golgi apparatus [GO:0005794]; cell surface [GO:0009986];
Nafisa_SEN7	Bromodomain-containing protein 2;Isoform of P25440, Isoform 2 of Bromodomain-containing protein 2	BRD2;BRD2	NA	P25440;P25440-2	4.8504	0.2377	XT NP A	2023ms1276	neural tube closure [GO:0001843]; nucleosome assembly [GO:0006334]; regulation of transcription by RNA polymerase II [GO:0006357]; protein phosphorylation [GO:0006468]; spermatogenesis [GO:0007283];	chromatin binding [GO:0003682]; protein serine/threonine kinase activity [GO:0004674]; protein binding [GO:0005515]; lysine-acetylated histone binding [GO:0070577];	nucleus [GO:0005634]; nucleoplasm [GO:0005654]; cytoplasm [GO:0005737]; nuclear speck [GO:0016607];
Nafisa_SEN6	Bromodomain-containing protein 2;Isoform of P25440, Isoform 2 of Bromodomain-containing protein 2	BRD2;BRD2	NA	P25440;P25440-2	4.8661	0.239	XT NP A	2023ms1276	neural tube closure [GO:0001843]; nucleosome assembly [GO:0006334]; regulation of transcription by RNA polymerase II [GO:0006357]; protein phosphorylation [GO:0006468]; spermatogenesis [GO:0007283];	chromatin binding [GO:0003682]; protein serine/threonine kinase activity [GO:0004674]; protein binding [GO:0005515]; lysine-acetylated histone binding [GO:0070577];	nucleus [GO:0005634]; nucleoplasm [GO:0005654]; cytoplasm [GO:0005737]; nuclear speck [GO:0016607];
Nafisa_SEN5	Bromodomain-containing protein 2;Isoform of P25440, Isoform 2 of Bromodomain-containing protein 2	BRD2;BRD2	NA	P25440;P25440-2	4.915	0.2619	XT NP A	2023ms1276	neural tube closure [GO:0001843]; nucleosome assembly [GO:0006334]; regulation of transcription by RNA polymerase II [GO:0006357]; protein phosphorylation [GO:0006468]; spermatogenesis [GO:0007283];	chromatin binding [GO:0003682]; protein serine/threonine kinase activity [GO:0004674]; protein binding [GO:0005515]; lysine-acetylated histone binding [GO:0070577];	nucleus [GO:0005634]; nucleoplasm [GO:0005654]; cytoplasm [GO:0005737]; nuclear speck [GO:0016607];
Nafisa_SEN4	Bromodomain-containing protein 2;Isoform of P25440, Isoform 2 of Bromodomain-containing protein 2	BRD2;BRD2	NA	P25440;P25440-2	4.8675	0.2471	XT NP A	2023ms1276	neural tube closure [GO:0001843]; nucleosome assembly [GO:0006334]; regulation of transcription by RNA polymerase II [GO:0006357]; protein phosphorylation [GO:0006468]; spermatogenesis [GO:0007283];	chromatin binding [GO:0003682]; protein serine/threonine kinase activity [GO:0004674]; protein binding [GO:0005515]; lysine-acetylated histone binding [GO:0070577];	nucleus [GO:0005634]; nucleoplasm [GO:0005654]; cytoplasm [GO:0005737]; nuclear speck [GO:0016607];
Nafisa_SEN3	Bromodomain-containing protein 2;Isoform of P25440, Isoform 2 of Bromodomain-containing protein 2	BRD2;BRD2	NA	P25440;P25440-2	4.9234	0.3038	XT NP A	2023ms1276	neural tube closure [GO:0001843]; nucleosome assembly [GO:0006334]; regulation of transcription by RNA polymerase II [GO:0006357]; protein phosphorylation [GO:0006468]; spermatogenesis [GO:0007283];	chromatin binding [GO:0003682]; protein serine/threonine kinase activity [GO:0004674]; protein binding [GO:0005515]; lysine-acetylated histone binding [GO:0070577];	nucleus [GO:0005634]; nucleoplasm [GO:0005654]; cytoplasm [GO:0005737]; nuclear speck [GO:0016607];
Nafisa_SEN2	Bromodomain-containing protein 2;Isoform of P25440, Isoform 2 of Bromodomain-containing protein 2	BRD2;BRD2	NA	P25440;P25440-2	4.8965	0.2636	XT NP A	2023ms1276	neural tube closure [GO:0001843]; nucleosome assembly [GO:0006334]; regulation of transcription by RNA polymerase II [GO:0006357]; protein phosphorylation [GO:0006468]; spermatogenesis [GO:0007283];	chromatin binding [GO:0003682]; protein serine/threonine kinase activity [GO:0004674]; protein binding [GO:0005515]; lysine-acetylated histone binding [GO:0070577];	nucleus [GO:0005634]; nucleoplasm [GO:0005654]; cytoplasm [GO:0005737]; nuclear speck [GO:0016607];
Nafisa_SEN1	Bromodomain-containing protein 2;Isoform of P25440, Isoform 2 of Bromodomain-containing protein 2	BRD2;BRD2	NA	P25440;P25440-2	4.9137	0.296	XT NP A	2023ms1276	neural tube closure [GO:0001843]; nucleosome assembly [GO:0006334]; regulation of transcription by RNA polymerase II [GO:0006357]; protein phosphorylation [GO:0006468]; spermatogenesis [GO:0007283];	chromatin binding [GO:0003682]; protein serine/threonine kinase activity [GO:0004674]; protein binding [GO:0005515]; lysine-acetylated histone binding [GO:0070577];	nucleus [GO:0005634]; nucleoplasm [GO:0005654]; cytoplasm [GO:0005737]; nuclear speck [GO:0016607];
Nafisa_PRO7	Bromodomain-containing protein 2;Isoform of P25440, Isoform 2 of Bromodomain-containing protein 2	BRD2;BRD2	NA	P25440;P25440-2	4.7248	0.1699	XT NP A	2023ms1276	neural tube closure [GO:0001843]; nucleosome assembly [GO:0006334]; regulation of transcription by RNA polymerase II [GO:0006357]; protein phosphorylation [GO:0006468]; spermatogenesis [GO:0007283];	chromatin binding [GO:0003682]; protein serine/threonine kinase activity [GO:0004674]; protein binding [GO:0005515]; lysine-acetylated histone binding [GO:0070577];	nucleus [GO:0005634]; nucleoplasm [GO:0005654]; cytoplasm [GO:0005737]; nuclear speck [GO:0016607];
Nafisa_PRO6	Bromodomain-containing protein 2;Isoform of P25440, Isoform 2 of Bromodomain-containing protein 2	BRD2;BRD2	NA	P25440;P25440-2	4.7507	0.2056	XT NP A	2023ms1276	neural tube closure [GO:0001843]; nucleosome assembly [GO:0006334]; regulation of transcription by RNA polymerase II [GO:0006357]; protein phosphorylation [GO:0006468]; spermatogenesis [GO:0007283];	chromatin binding [GO:0003682]; protein serine/threonine kinase activity [GO:0004674]; protein binding [GO:0005515]; lysine-acetylated histone binding [GO:0070577];	nucleus [GO:0005634]; nucleoplasm [GO:0005654]; cytoplasm [GO:0005737]; nuclear speck [GO:0016607];
Nafisa_PRO5	Bromodomain-containing protein 2;Isoform of P25440, Isoform 2 of Bromodomain-containing protein 2	BRD2;BRD2	NA	P25440;P25440-2	4.511	-0.0262	XT NP A	2023ms1276	neural tube closure [GO:0001843]; nucleosome assembly [GO:0006334]; regulation of transcription by RNA polymerase II [GO:0006357]; protein phosphorylation [GO:0006468]; spermatogenesis [GO:0007283];	chromatin binding [GO:0003682]; protein serine/threonine kinase activity [GO:0004674]; protein binding [GO:0005515]; lysine-acetylated histone binding [GO:0070577];	nucleus [GO:0005634]; nucleoplasm [GO:0005654]; cytoplasm [GO:0005737]; nuclear speck [GO:0016607];
Nafisa_PRO4	Bromodomain-containing protein 2;Isoform of P25440, Isoform 2 of Bromodomain-containing protein 2	BRD2;BRD2	NA	P25440;P25440-2	4.6338	0.0616	XT NP A	2023ms1276	neural tube closure [GO:0001843]; nucleosome assembly [GO:0006334]; regulation of transcription by RNA polymerase II [GO:0006357]; protein phosphorylation [GO:0006468]; spermatogenesis [GO:0007283];	chromatin binding [GO:0003682]; protein serine/threonine kinase activity [GO:0004674]; protein binding [GO:0005515]; lysine-acetylated histone binding [GO:0070577];	nucleus [GO:0005634]; nucleoplasm [GO:0005654]; cytoplasm [GO:0005737]; nuclear speck [GO:0016607];
Nafisa_PRO3	Bromodomain-containing protein 2;Isoform of P25440, Isoform 2 of Bromodomain-containing protein 2	BRD2;BRD2	NA	P25440;P25440-2	4.7429	0.1723	XT NP A	2023ms1276	neural tube closure [GO:0001843]; nucleosome assembly [GO:0006334]; regulation of transcription by RNA polymerase II [GO:0006357]; protein phosphorylation [GO:0006468]; spermatogenesis [GO:0007283];	chromatin binding [GO:0003682]; protein serine/threonine kinase activity [GO:0004674]; protein binding [GO:0005515]; lysine-acetylated histone binding [GO:0070577];	nucleus [GO:0005634]; nucleoplasm [GO:0005654]; cytoplasm [GO:0005737]; nuclear speck [GO:0016607];
Nafisa_PRO2	Bromodomain-containing protein 2;Isoform of P25440, Isoform 2 of Bromodomain-containing protein 2	BRD2;BRD2	NA	P25440;P25440-2	4.6115	0.0597	XT NP A	2023ms1276	neural tube closure [GO:0001843]; nucleosome assembly [GO:0006334]; regulation of transcription by RNA polymerase II [GO:0006357]; protein phosphorylation [GO:0006468]; spermatogenesis [GO:0007283];	chromatin binding [GO:0003682]; protein serine/threonine kinase activity [GO:0004674]; protein binding [GO:0005515]; lysine-acetylated histone binding [GO:0070577];	nucleus [GO:0005634]; nucleoplasm [GO:0005654]; cytoplasm [GO:0005737]; nuclear speck [GO:0016607];
Nafisa_PRO1	Bromodomain-containing protein 2;Isoform of P25440, Isoform 2 of Bromodomain-containing protein 2	BRD2;BRD2	NA	P25440;P25440-2	4.6884	0.1411	XT NP A	2023ms1276	neural tube closure [GO:0001843]; nucleosome assembly [GO:0006334]; regulation of transcription by RNA polymerase II [GO:0006357]; protein phosphorylation [GO:0006468]; spermatogenesis [GO:0007283];	chromatin binding [GO:0003682]; protein serine/threonine kinase activity [GO:0004674]; protein binding [GO:0005515]; lysine-acetylated histone binding [GO:0070577];	nucleus [GO:0005634]; nucleoplasm [GO:0005654]; cytoplasm [GO:0005737]; nuclear speck [GO:0016607];
Nafisa_SEN7	Lysine-specific demethylase RSBN1L	RSBN1L	Q6PCB5	Q6PCB5	4.3026	-0.3102	XT NP A	2023ms1276	NA	metal ion binding [GO:0046872]; dioxygenase activity [GO:0051213]	nucleus [GO:0005634]
Nafisa_SEN6	Lysine-specific demethylase RSBN1L	RSBN1L	Q6PCB5	Q6PCB5	4.4622	-0.1648	XT NP A	2023ms1276	NA	metal ion binding [GO:0046872]; dioxygenase activity [GO:0051213]	nucleus [GO:0005634]
Nafisa_SEN5	Lysine-specific demethylase RSBN1L	RSBN1L	Q6PCB5	Q6PCB5	4.4568	-0.1963	XT NP A	2023ms1276	NA	metal ion binding [GO:0046872]; dioxygenase activity [GO:0051213]	nucleus [GO:0005634]
Nafisa_SEN4	Lysine-specific demethylase RSBN1L	RSBN1L	Q6PCB5	Q6PCB5	4.3223	-0.298	XT NP A	2023ms1276	NA	metal ion binding [GO:0046872]; dioxygenase activity [GO:0051213]	nucleus [GO:0005634]
Nafisa_SEN3	Lysine-specific demethylase RSBN1L	RSBN1L	Q6PCB5	Q6PCB5	4.4454	-0.1743	XT NP A	2023ms1276	NA	metal ion binding [GO:0046872]; dioxygenase activity [GO:0051213]	nucleus [GO:0005634]
Nafisa_SEN2	Lysine-specific demethylase RSBN1L	RSBN1L	Q6PCB5	Q6PCB5	4.4044	-0.2285	XT NP A	2023ms1276	NA	metal ion binding [GO:0046872]; dioxygenase activity [GO:0051213]	nucleus [GO:0005634]
Nafisa_SEN1	Lysine-specific demethylase RSBN1L	RSBN1L	Q6PCB5	Q6PCB5	4.3585	-0.2592	XT NP A	2023ms1276	NA	metal ion binding [GO:0046872]; dioxygenase activity [GO:0051213]	nucleus [GO:0005634]
Nafisa_PRO7	Lysine-specific demethylase RSBN1L	RSBN1L	Q6PCB5	Q6PCB5	3.8858	-0.6691	XT NP A	2023ms1276	NA	metal ion binding [GO:0046872]; dioxygenase activity [GO:0051213]	nucleus [GO:0005634]
Nafisa_PRO5	Lysine-specific demethylase RSBN1L	RSBN1L	Q6PCB5	Q6PCB5	3.9695	-0.5677	XT NP A	2023ms1276	NA	metal ion binding [GO:0046872]; dioxygenase activity [GO:0051213]	nucleus [GO:0005634]
Nafisa_PRO4	Lysine-specific demethylase RSBN1L	RSBN1L	Q6PCB5	Q6PCB5	3.9455	-0.6267	XT NP A	2023ms1276	NA	metal ion binding [GO:0046872]; dioxygenase activity [GO:0051213]	nucleus [GO:0005634]
Nafisa_PRO3	Lysine-specific demethylase RSBN1L	RSBN1L	Q6PCB5	Q6PCB5	4.0817	-0.4888	XT NP A	2023ms1276	NA	metal ion binding [GO:0046872]; dioxygenase activity [GO:0051213]	nucleus [GO:0005634]
Nafisa_PRO2	Lysine-specific demethylase RSBN1L	RSBN1L	Q6PCB5	Q6PCB5	3.8972	-0.6546	XT NP A	2023ms1276	NA	metal ion binding [GO:0046872]; dioxygenase activity [GO:0051213]	nucleus [GO:0005634]
Nafisa_SEN7	Mannosyl-oligosaccharide glucosidase;Isoform of Q13724, Isoform 2 of Mannosyl-oligosaccharide glucosidase	MOGS;MOGS	NA	Q13724;Q13724-2	4.4918	-0.121	XT NP A	2023ms1276	protein folding [GO:0006457]; oligosaccharide metabolic process [GO:0009311]; viral protein processing [GO:0019082]; protein N-linked glycosylation [GO:0006487];	mannosyl-oligosaccharide glucosidase activity [GO:0004573]; glucosidase activity [GO:0015926];	endoplasmic reticulum [GO:0005783]; endoplasmic reticulum membrane [GO:0005789]; membrane [GO:0016020]; integral component of membrane [GO:0016021]; extracellular exosome [GO:0070062];
Nafisa_SEN6	Mannosyl-oligosaccharide glucosidase;Isoform of Q13724, Isoform 2 of Mannosyl-oligosaccharide glucosidase	MOGS;MOGS	NA	Q13724;Q13724-2	4.5021	-0.125	XT NP A	2023ms1276	protein folding [GO:0006457]; oligosaccharide metabolic process [GO:0009311]; viral protein processing [GO:0019082]; protein N-linked glycosylation [GO:0006487];	mannosyl-oligosaccharide glucosidase activity [GO:0004573]; glucosidase activity [GO:0015926];	endoplasmic reticulum [GO:0005783]; endoplasmic reticulum membrane [GO:0005789]; membrane [GO:0016020]; integral component of membrane [GO:0016021]; extracellular exosome [GO:0070062];
Nafisa_SEN5	Mannosyl-oligosaccharide glucosidase;Isoform of Q13724, Isoform 2 of Mannosyl-oligosaccharide glucosidase	MOGS;MOGS	NA	Q13724;Q13724-2	4.5932	-0.0599	XT NP A	2023ms1276	protein folding [GO:0006457]; oligosaccharide metabolic process [GO:0009311]; viral protein processing [GO:0019082]; protein N-linked glycosylation [GO:0006487];	mannosyl-oligosaccharide glucosidase activity [GO:0004573]; glucosidase activity [GO:0015926];	endoplasmic reticulum [GO:0005783]; endoplasmic reticulum membrane [GO:0005789]; membrane [GO:0016020]; integral component of membrane [GO:0016021]; extracellular exosome [GO:0070062];
Nafisa_SEN4	Mannosyl-oligosaccharide glucosidase;Isoform of Q13724, Isoform 2 of Mannosyl-oligosaccharide glucosidase	MOGS;MOGS	NA	Q13724;Q13724-2	4.5362	-0.0842	XT NP A	2023ms1276	protein folding [GO:0006457]; oligosaccharide metabolic process [GO:0009311]; viral protein processing [GO:0019082]; protein N-linked glycosylation [GO:0006487];	mannosyl-oligosaccharide glucosidase activity [GO:0004573]; glucosidase activity [GO:0015926];	endoplasmic reticulum [GO:0005783]; endoplasmic reticulum membrane [GO:0005789]; membrane [GO:0016020]; integral component of membrane [GO:0016021]; extracellular exosome [GO:0070062];
Nafisa_SEN3	Mannosyl-oligosaccharide glucosidase;Isoform of Q13724, Isoform 2 of Mannosyl-oligosaccharide glucosidase	MOGS;MOGS	NA	Q13724;Q13724-2	4.4754	-0.1442	XT NP A	2023ms1276	protein folding [GO:0006457]; oligosaccharide metabolic process [GO:0009311]; viral protein processing [GO:0019082]; protein N-linked glycosylation [GO:0006487];	mannosyl-oligosaccharide glucosidase activity [GO:0004573]; glucosidase activity [GO:0015926];	endoplasmic reticulum [GO:0005783]; endoplasmic reticulum membrane [GO:0005789]; membrane [GO:0016020]; integral component of membrane [GO:0016021]; extracellular exosome [GO:0070062];
Nafisa_SEN2	Mannosyl-oligosaccharide glucosidase;Isoform of Q13724, Isoform 2 of Mannosyl-oligosaccharide glucosidase	MOGS;MOGS	NA	Q13724;Q13724-2	4.5155	-0.1174	XT NP A	2023ms1276	protein folding [GO:0006457]; oligosaccharide metabolic process [GO:0009311]; viral protein processing [GO:0019082]; protein N-linked glycosylation [GO:0006487];	mannosyl-oligosaccharide glucosidase activity [GO:0004573]; glucosidase activity [GO:0015926];	endoplasmic reticulum [GO:0005783]; endoplasmic reticulum membrane [GO:0005789]; membrane [GO:0016020]; integral component of membrane [GO:0016021]; extracellular exosome [GO:0070062];
Nafisa_SEN1	Mannosyl-oligosaccharide glucosidase;Isoform of Q13724, Isoform 2 of Mannosyl-oligosaccharide glucosidase	MOGS;MOGS	NA	Q13724;Q13724-2	4.4955	-0.1222	XT NP A	2023ms1276	protein folding [GO:0006457]; oligosaccharide metabolic process [GO:0009311]; viral protein processing [GO:0019082]; protein N-linked glycosylation [GO:0006487];	mannosyl-oligosaccharide glucosidase activity [GO:0004573]; glucosidase activity [GO:0015926];	endoplasmic reticulum [GO:0005783]; endoplasmic reticulum membrane [GO:0005789]; membrane [GO:0016020]; integral component of membrane [GO:0016021]; extracellular exosome [GO:0070062];
Nafisa_PRO7	Mannosyl-oligosaccharide glucosidase;Isoform of Q13724, Isoform 2 of Mannosyl-oligosaccharide glucosidase	MOGS;MOGS	NA	Q13724;Q13724-2	5.3259	0.7711	XT NP A	2023ms1276	protein folding [GO:0006457]; oligosaccharide metabolic process [GO:0009311]; viral protein processing [GO:0019082]; protein N-linked glycosylation [GO:0006487];	mannosyl-oligosaccharide glucosidase activity [GO:0004573]; glucosidase activity [GO:0015926];	endoplasmic reticulum [GO:0005783]; endoplasmic reticulum membrane [GO:0005789]; membrane [GO:0016020]; integral component of membrane [GO:0016021]; extracellular exosome [GO:0070062];
Nafisa_PRO6	Mannosyl-oligosaccharide glucosidase;Isoform of Q13724, Isoform 2 of Mannosyl-oligosaccharide glucosidase	MOGS;MOGS	NA	Q13724;Q13724-2	4.342	-0.203	XT NP A	2023ms1276	protein folding [GO:0006457]; oligosaccharide metabolic process [GO:0009311]; viral protein processing [GO:0019082]; protein N-linked glycosylation [GO:0006487];	mannosyl-oligosaccharide glucosidase activity [GO:0004573]; glucosidase activity [GO:0015926];	endoplasmic reticulum [GO:0005783]; endoplasmic reticulum membrane [GO:0005789]; membrane [GO:0016020]; integral component of membrane [GO:0016021]; extracellular exosome [GO:0070062];
Nafisa_PRO4	Mannosyl-oligosaccharide glucosidase;Isoform of Q13724, Isoform 2 of Mannosyl-oligosaccharide glucosidase	MOGS;MOGS	NA	Q13724;Q13724-2	4.2396	-0.3326	XT NP A	2023ms1276	protein folding [GO:0006457]; oligosaccharide metabolic process [GO:0009311]; viral protein processing [GO:0019082]; protein N-linked glycosylation [GO:0006487];	mannosyl-oligosaccharide glucosidase activity [GO:0004573]; glucosidase activity [GO:0015926];	endoplasmic reticulum [GO:0005783]; endoplasmic reticulum membrane [GO:0005789]; membrane [GO:0016020]; integral component of membrane [GO:0016021]; extracellular exosome [GO:0070062];
Nafisa_PRO3	Mannosyl-oligosaccharide glucosidase;Isoform of Q13724, Isoform 2 of Mannosyl-oligosaccharide glucosidase	MOGS;MOGS	NA	Q13724;Q13724-2	4.401	-0.1695	XT NP A	2023ms1276	protein folding [GO:0006457]; oligosaccharide metabolic process [GO:0009311]; viral protein processing [GO:0019082]; protein N-linked glycosylation [GO:0006487];	mannosyl-oligosaccharide glucosidase activity [GO:0004573]; glucosidase activity [GO:0015926];	endoplasmic reticulum [GO:0005783]; endoplasmic reticulum membrane [GO:0005789]; membrane [GO:0016020]; integral component of membrane [GO:0016021]; extracellular exosome [GO:0070062];
Nafisa_PRO2	Mannosyl-oligosaccharide glucosidase;Isoform of Q13724, Isoform 2 of Mannosyl-oligosaccharide glucosidase	MOGS;MOGS	NA	Q13724;Q13724-2	4.0748	-0.477	XT NP A	2023ms1276	protein folding [GO:0006457]; oligosaccharide metabolic process [GO:0009311]; viral protein processing [GO:0019082]; protein N-linked glycosylation [GO:0006487];	mannosyl-oligosaccharide glucosidase activity [GO:0004573]; glucosidase activity [GO:0015926];	endoplasmic reticulum [GO:0005783]; endoplasmic reticulum membrane [GO:0005789]; membrane [GO:0016020]; integral component of membrane [GO:0016021]; extracellular exosome [GO:0070062];
Nafisa_PRO1	Mannosyl-oligosaccharide glucosidase;Isoform of Q13724, Isoform 2 of Mannosyl-oligosaccharide glucosidase	MOGS;MOGS	NA	Q13724;Q13724-2	4.5482	0.0009	XT NP A	2023ms1276	protein folding [GO:0006457]; oligosaccharide metabolic process [GO:0009311]; viral protein processing [GO:0019082]; protein N-linked glycosylation [GO:0006487];	mannosyl-oligosaccharide glucosidase activity [GO:0004573]; glucosidase activity [GO:0015926];	endoplasmic reticulum [GO:0005783]; endoplasmic reticulum membrane [GO:0005789]; membrane [GO:0016020]; integral component of membrane [GO:0016021]; extracellular exosome [GO:0070062];
Nafisa_SEN7	Huntingtin-interacting protein 1;Isoform of O00291, Isoform 3 of Huntingtin-interacting protein 1;Isoform of O00291, Isoform 4 of Huntingtin-interacting protein 1	HIP1;HIP1;HIP1	NA	O00291;O00291-3;O00291-4	4.287	-0.3258	XT NP B	2023ms1276	apoptotic process [GO:0006915]; activation of cysteine-type endopeptidase activity involved in apoptotic process [GO:0006919]; regulation of apoptotic process [GO:0042981]; clathrin coat assembly [GO:0048268]; regulation of endocytosis [GO:0030100]; cell differentiation [GO:0030154]; positive regulation of epidermal growth factor receptor signaling pathway [GO:0045742]; positive regulation of receptor-mediated endocytosis [GO:0048260]; protein stabilization [GO:0050821]; positive regulation of protein kinase B signaling [GO:0051897]; clathrin-dependent endocytosis [GO:0072583]; apoptotic signaling pathway [GO:0097190]; neurotransmitter receptor transport [GO:0099637]; positive regulation of platelet-derived growth factor receptor-beta signaling pathway [GO:2000588]; endocytosis [GO:0006897]; actin filament organization [GO:0007015]; ;	phosphatidylinositol-4,5-bisphosphate binding [GO:0005546]; epidermal growth factor receptor binding [GO:0005154]; structural constituent of cytoskeleton [GO:0005200]; protein binding [GO:0005515]; clathrin binding [GO:0030276]; clathrin light chain binding [GO:0032051]; phosphatidylinositol-3-phosphate binding [GO:0032266]; phosphatidylinositol binding [GO:0035091]; glutamate receptor binding [GO:0035254]; AP-2 adaptor complex binding [GO:0035612]; clathrin adaptor activity [GO:0035615]; protein homodimerization activity [GO:0042803]; phosphatidylinositol-3,4-bisphosphate binding [GO:0043325]; protein heterodimerization activity [GO:0046982]; actin filament binding [GO:0051015]; phosphatidylinositol-3,5-bisphosphate binding [GO:0080025]; ;	nucleus [GO:0005634]; cytoplasm [GO:0005737]; Golgi apparatus [GO:0005794]; cytosol [GO:0005829]; cytoskeleton [GO:0005856]; membrane [GO:0016020]; clathrin-coated vesicle [GO:0030136]; clathrin-coated vesicle membrane [GO:0030665]; extrinsic component of cytoplasmic side of plasma membrane [GO:0031234]; intracellular membrane-bounded organelle [GO:0043231]; presynapse [GO:0098793]; postsynapse [GO:0098794]; extrinsic component of presynaptic membrane [GO:0098888]; glutamatergic synapse [GO:0098978]; actin cortical patch [GO:0030479]; extrinsic component of postsynaptic membrane [GO:0098890]; ;
Nafisa_SEN6	Huntingtin-interacting protein 1;Isoform of O00291, Isoform 3 of Huntingtin-interacting protein 1;Isoform of O00291, Isoform 4 of Huntingtin-interacting protein 1	HIP1;HIP1;HIP1	NA	O00291;O00291-3;O00291-4	4.3843	-0.2428	XT NP B	2023ms1276	apoptotic process [GO:0006915]; activation of cysteine-type endopeptidase activity involved in apoptotic process [GO:0006919]; regulation of apoptotic process [GO:0042981]; clathrin coat assembly [GO:0048268]; regulation of endocytosis [GO:0030100]; cell differentiation [GO:0030154]; positive regulation of epidermal growth factor receptor signaling pathway [GO:0045742]; positive regulation of receptor-mediated endocytosis [GO:0048260]; protein stabilization [GO:0050821]; positive regulation of protein kinase B signaling [GO:0051897]; clathrin-dependent endocytosis [GO:0072583]; apoptotic signaling pathway [GO:0097190]; neurotransmitter receptor transport [GO:0099637]; positive regulation of platelet-derived growth factor receptor-beta signaling pathway [GO:2000588]; endocytosis [GO:0006897]; actin filament organization [GO:0007015]; ;	phosphatidylinositol-4,5-bisphosphate binding [GO:0005546]; epidermal growth factor receptor binding [GO:0005154]; structural constituent of cytoskeleton [GO:0005200]; protein binding [GO:0005515]; clathrin binding [GO:0030276]; clathrin light chain binding [GO:0032051]; phosphatidylinositol-3-phosphate binding [GO:0032266]; phosphatidylinositol binding [GO:0035091]; glutamate receptor binding [GO:0035254]; AP-2 adaptor complex binding [GO:0035612]; clathrin adaptor activity [GO:0035615]; protein homodimerization activity [GO:0042803]; phosphatidylinositol-3,4-bisphosphate binding [GO:0043325]; protein heterodimerization activity [GO:0046982]; actin filament binding [GO:0051015]; phosphatidylinositol-3,5-bisphosphate binding [GO:0080025]; ;	nucleus [GO:0005634]; cytoplasm [GO:0005737]; Golgi apparatus [GO:0005794]; cytosol [GO:0005829]; cytoskeleton [GO:0005856]; membrane [GO:0016020]; clathrin-coated vesicle [GO:0030136]; clathrin-coated vesicle membrane [GO:0030665]; extrinsic component of cytoplasmic side of plasma membrane [GO:0031234]; intracellular membrane-bounded organelle [GO:0043231]; presynapse [GO:0098793]; postsynapse [GO:0098794]; extrinsic component of presynaptic membrane [GO:0098888]; glutamatergic synapse [GO:0098978]; actin cortical patch [GO:0030479]; extrinsic component of postsynaptic membrane [GO:0098890]; ;
Nafisa_SEN5	Huntingtin-interacting protein 1;Isoform of O00291, Isoform 3 of Huntingtin-interacting protein 1;Isoform of O00291, Isoform 4 of Huntingtin-interacting protein 1	HIP1;HIP1;HIP1	NA	O00291;O00291-3;O00291-4	4.4205	-0.2326	XT NP B	2023ms1276	apoptotic process [GO:0006915]; activation of cysteine-type endopeptidase activity involved in apoptotic process [GO:0006919]; regulation of apoptotic process [GO:0042981]; clathrin coat assembly [GO:0048268]; regulation of endocytosis [GO:0030100]; cell differentiation [GO:0030154]; positive regulation of epidermal growth factor receptor signaling pathway [GO:0045742]; positive regulation of receptor-mediated endocytosis [GO:0048260]; protein stabilization [GO:0050821]; positive regulation of protein kinase B signaling [GO:0051897]; clathrin-dependent endocytosis [GO:0072583]; apoptotic signaling pathway [GO:0097190]; neurotransmitter receptor transport [GO:0099637]; positive regulation of platelet-derived growth factor receptor-beta signaling pathway [GO:2000588]; endocytosis [GO:0006897]; actin filament organization [GO:0007015]; ;	phosphatidylinositol-4,5-bisphosphate binding [GO:0005546]; epidermal growth factor receptor binding [GO:0005154]; structural constituent of cytoskeleton [GO:0005200]; protein binding [GO:0005515]; clathrin binding [GO:0030276]; clathrin light chain binding [GO:0032051]; phosphatidylinositol-3-phosphate binding [GO:0032266]; phosphatidylinositol binding [GO:0035091]; glutamate receptor binding [GO:0035254]; AP-2 adaptor complex binding [GO:0035612]; clathrin adaptor activity [GO:0035615]; protein homodimerization activity [GO:0042803]; phosphatidylinositol-3,4-bisphosphate binding [GO:0043325]; protein heterodimerization activity [GO:0046982]; actin filament binding [GO:0051015]; phosphatidylinositol-3,5-bisphosphate binding [GO:0080025]; ;	nucleus [GO:0005634]; cytoplasm [GO:0005737]; Golgi apparatus [GO:0005794]; cytosol [GO:0005829]; cytoskeleton [GO:0005856]; membrane [GO:0016020]; clathrin-coated vesicle [GO:0030136]; clathrin-coated vesicle membrane [GO:0030665]; extrinsic component of cytoplasmic side of plasma membrane [GO:0031234]; intracellular membrane-bounded organelle [GO:0043231]; presynapse [GO:0098793]; postsynapse [GO:0098794]; extrinsic component of presynaptic membrane [GO:0098888]; glutamatergic synapse [GO:0098978]; actin cortical patch [GO:0030479]; extrinsic component of postsynaptic membrane [GO:0098890]; ;
Nafisa_SEN4	Huntingtin-interacting protein 1;Isoform of O00291, Isoform 3 of Huntingtin-interacting protein 1;Isoform of O00291, Isoform 4 of Huntingtin-interacting protein 1	HIP1;HIP1;HIP1	NA	O00291;O00291-3;O00291-4	4.2697	-0.3507	XT NP B	2023ms1276	apoptotic process [GO:0006915]; activation of cysteine-type endopeptidase activity involved in apoptotic process [GO:0006919]; regulation of apoptotic process [GO:0042981]; clathrin coat assembly [GO:0048268]; regulation of endocytosis [GO:0030100]; cell differentiation [GO:0030154]; positive regulation of epidermal growth factor receptor signaling pathway [GO:0045742]; positive regulation of receptor-mediated endocytosis [GO:0048260]; protein stabilization [GO:0050821]; positive regulation of protein kinase B signaling [GO:0051897]; clathrin-dependent endocytosis [GO:0072583]; apoptotic signaling pathway [GO:0097190]; neurotransmitter receptor transport [GO:0099637]; positive regulation of platelet-derived growth factor receptor-beta signaling pathway [GO:2000588]; endocytosis [GO:0006897]; actin filament organization [GO:0007015]; ;	phosphatidylinositol-4,5-bisphosphate binding [GO:0005546]; epidermal growth factor receptor binding [GO:0005154]; structural constituent of cytoskeleton [GO:0005200]; protein binding [GO:0005515]; clathrin binding [GO:0030276]; clathrin light chain binding [GO:0032051]; phosphatidylinositol-3-phosphate binding [GO:0032266]; phosphatidylinositol binding [GO:0035091]; glutamate receptor binding [GO:0035254]; AP-2 adaptor complex binding [GO:0035612]; clathrin adaptor activity [GO:0035615]; protein homodimerization activity [GO:0042803]; phosphatidylinositol-3,4-bisphosphate binding [GO:0043325]; protein heterodimerization activity [GO:0046982]; actin filament binding [GO:0051015]; phosphatidylinositol-3,5-bisphosphate binding [GO:0080025]; ;	nucleus [GO:0005634]; cytoplasm [GO:0005737]; Golgi apparatus [GO:0005794]; cytosol [GO:0005829]; cytoskeleton [GO:0005856]; membrane [GO:0016020]; clathrin-coated vesicle [GO:0030136]; clathrin-coated vesicle membrane [GO:0030665]; extrinsic component of cytoplasmic side of plasma membrane [GO:0031234]; intracellular membrane-bounded organelle [GO:0043231]; presynapse [GO:0098793]; postsynapse [GO:0098794]; extrinsic component of presynaptic membrane [GO:0098888]; glutamatergic synapse [GO:0098978]; actin cortical patch [GO:0030479]; extrinsic component of postsynaptic membrane [GO:0098890]; ;
Nafisa_SEN3	Huntingtin-interacting protein 1;Isoform of O00291, Isoform 3 of Huntingtin-interacting protein 1;Isoform of O00291, Isoform 4 of Huntingtin-interacting protein 1	HIP1;HIP1;HIP1	NA	O00291;O00291-3;O00291-4	4.3296	-0.2901	XT NP B	2023ms1276	apoptotic process [GO:0006915]; activation of cysteine-type endopeptidase activity involved in apoptotic process [GO:0006919]; regulation of apoptotic process [GO:0042981]; clathrin coat assembly [GO:0048268]; regulation of endocytosis [GO:0030100]; cell differentiation [GO:0030154]; positive regulation of epidermal growth factor receptor signaling pathway [GO:0045742]; positive regulation of receptor-mediated endocytosis [GO:0048260]; protein stabilization [GO:0050821]; positive regulation of protein kinase B signaling [GO:0051897]; clathrin-dependent endocytosis [GO:0072583]; apoptotic signaling pathway [GO:0097190]; neurotransmitter receptor transport [GO:0099637]; positive regulation of platelet-derived growth factor receptor-beta signaling pathway [GO:2000588]; endocytosis [GO:0006897]; actin filament organization [GO:0007015]; ;	phosphatidylinositol-4,5-bisphosphate binding [GO:0005546]; epidermal growth factor receptor binding [GO:0005154]; structural constituent of cytoskeleton [GO:0005200]; protein binding [GO:0005515]; clathrin binding [GO:0030276]; clathrin light chain binding [GO:0032051]; phosphatidylinositol-3-phosphate binding [GO:0032266]; phosphatidylinositol binding [GO:0035091]; glutamate receptor binding [GO:0035254]; AP-2 adaptor complex binding [GO:0035612]; clathrin adaptor activity [GO:0035615]; protein homodimerization activity [GO:0042803]; phosphatidylinositol-3,4-bisphosphate binding [GO:0043325]; protein heterodimerization activity [GO:0046982]; actin filament binding [GO:0051015]; phosphatidylinositol-3,5-bisphosphate binding [GO:0080025]; ;	nucleus [GO:0005634]; cytoplasm [GO:0005737]; Golgi apparatus [GO:0005794]; cytosol [GO:0005829]; cytoskeleton [GO:0005856]; membrane [GO:0016020]; clathrin-coated vesicle [GO:0030136]; clathrin-coated vesicle membrane [GO:0030665]; extrinsic component of cytoplasmic side of plasma membrane [GO:0031234]; intracellular membrane-bounded organelle [GO:0043231]; presynapse [GO:0098793]; postsynapse [GO:0098794]; extrinsic component of presynaptic membrane [GO:0098888]; glutamatergic synapse [GO:0098978]; actin cortical patch [GO:0030479]; extrinsic component of postsynaptic membrane [GO:0098890]; ;
Nafisa_SEN2	Huntingtin-interacting protein 1;Isoform of O00291, Isoform 3 of Huntingtin-interacting protein 1;Isoform of O00291, Isoform 4 of Huntingtin-interacting protein 1	HIP1;HIP1;HIP1	NA	O00291;O00291-3;O00291-4	4.4522	-0.1808	XT NP B	2023ms1276	apoptotic process [GO:0006915]; activation of cysteine-type endopeptidase activity involved in apoptotic process [GO:0006919]; regulation of apoptotic process [GO:0042981]; clathrin coat assembly [GO:0048268]; regulation of endocytosis [GO:0030100]; cell differentiation [GO:0030154]; positive regulation of epidermal growth factor receptor signaling pathway [GO:0045742]; positive regulation of receptor-mediated endocytosis [GO:0048260]; protein stabilization [GO:0050821]; positive regulation of protein kinase B signaling [GO:0051897]; clathrin-dependent endocytosis [GO:0072583]; apoptotic signaling pathway [GO:0097190]; neurotransmitter receptor transport [GO:0099637]; positive regulation of platelet-derived growth factor receptor-beta signaling pathway [GO:2000588]; endocytosis [GO:0006897]; actin filament organization [GO:0007015]; ;	phosphatidylinositol-4,5-bisphosphate binding [GO:0005546]; epidermal growth factor receptor binding [GO:0005154]; structural constituent of cytoskeleton [GO:0005200]; protein binding [GO:0005515]; clathrin binding [GO:0030276]; clathrin light chain binding [GO:0032051]; phosphatidylinositol-3-phosphate binding [GO:0032266]; phosphatidylinositol binding [GO:0035091]; glutamate receptor binding [GO:0035254]; AP-2 adaptor complex binding [GO:0035612]; clathrin adaptor activity [GO:0035615]; protein homodimerization activity [GO:0042803]; phosphatidylinositol-3,4-bisphosphate binding [GO:0043325]; protein heterodimerization activity [GO:0046982]; actin filament binding [GO:0051015]; phosphatidylinositol-3,5-bisphosphate binding [GO:0080025]; ;	nucleus [GO:0005634]; cytoplasm [GO:0005737]; Golgi apparatus [GO:0005794]; cytosol [GO:0005829]; cytoskeleton [GO:0005856]; membrane [GO:0016020]; clathrin-coated vesicle [GO:0030136]; clathrin-coated vesicle membrane [GO:0030665]; extrinsic component of cytoplasmic side of plasma membrane [GO:0031234]; intracellular membrane-bounded organelle [GO:0043231]; presynapse [GO:0098793]; postsynapse [GO:0098794]; extrinsic component of presynaptic membrane [GO:0098888]; glutamatergic synapse [GO:0098978]; actin cortical patch [GO:0030479]; extrinsic component of postsynaptic membrane [GO:0098890]; ;
Nafisa_SEN1	Huntingtin-interacting protein 1;Isoform of O00291, Isoform 3 of Huntingtin-interacting protein 1;Isoform of O00291, Isoform 4 of Huntingtin-interacting protein 1	HIP1;HIP1;HIP1	NA	O00291;O00291-3;O00291-4	4.4374	-0.1803	XT NP B	2023ms1276	apoptotic process [GO:0006915]; activation of cysteine-type endopeptidase activity involved in apoptotic process [GO:0006919]; regulation of apoptotic process [GO:0042981]; clathrin coat assembly [GO:0048268]; regulation of endocytosis [GO:0030100]; cell differentiation [GO:0030154]; positive regulation of epidermal growth factor receptor signaling pathway [GO:0045742]; positive regulation of receptor-mediated endocytosis [GO:0048260]; protein stabilization [GO:0050821]; positive regulation of protein kinase B signaling [GO:0051897]; clathrin-dependent endocytosis [GO:0072583]; apoptotic signaling pathway [GO:0097190]; neurotransmitter receptor transport [GO:0099637]; positive regulation of platelet-derived growth factor receptor-beta signaling pathway [GO:2000588]; endocytosis [GO:0006897]; actin filament organization [GO:0007015]; ;	phosphatidylinositol-4,5-bisphosphate binding [GO:0005546]; epidermal growth factor receptor binding [GO:0005154]; structural constituent of cytoskeleton [GO:0005200]; protein binding [GO:0005515]; clathrin binding [GO:0030276]; clathrin light chain binding [GO:0032051]; phosphatidylinositol-3-phosphate binding [GO:0032266]; phosphatidylinositol binding [GO:0035091]; glutamate receptor binding [GO:0035254]; AP-2 adaptor complex binding [GO:0035612]; clathrin adaptor activity [GO:0035615]; protein homodimerization activity [GO:0042803]; phosphatidylinositol-3,4-bisphosphate binding [GO:0043325]; protein heterodimerization activity [GO:0046982]; actin filament binding [GO:0051015]; phosphatidylinositol-3,5-bisphosphate binding [GO:0080025]; ;	nucleus [GO:0005634]; cytoplasm [GO:0005737]; Golgi apparatus [GO:0005794]; cytosol [GO:0005829]; cytoskeleton [GO:0005856]; membrane [GO:0016020]; clathrin-coated vesicle [GO:0030136]; clathrin-coated vesicle membrane [GO:0030665]; extrinsic component of cytoplasmic side of plasma membrane [GO:0031234]; intracellular membrane-bounded organelle [GO:0043231]; presynapse [GO:0098793]; postsynapse [GO:0098794]; extrinsic component of presynaptic membrane [GO:0098888]; glutamatergic synapse [GO:0098978]; actin cortical patch [GO:0030479]; extrinsic component of postsynaptic membrane [GO:0098890]; ;
Nafisa_PRO7	Huntingtin-interacting protein 1;Isoform of O00291, Isoform 3 of Huntingtin-interacting protein 1;Isoform of O00291, Isoform 4 of Huntingtin-interacting protein 1	HIP1;HIP1;HIP1	NA	O00291;O00291-3;O00291-4	3.8734	-0.6814	XT NP B	2023ms1276	apoptotic process [GO:0006915]; activation of cysteine-type endopeptidase activity involved in apoptotic process [GO:0006919]; regulation of apoptotic process [GO:0042981]; clathrin coat assembly [GO:0048268]; regulation of endocytosis [GO:0030100]; cell differentiation [GO:0030154]; positive regulation of epidermal growth factor receptor signaling pathway [GO:0045742]; positive regulation of receptor-mediated endocytosis [GO:0048260]; protein stabilization [GO:0050821]; positive regulation of protein kinase B signaling [GO:0051897]; clathrin-dependent endocytosis [GO:0072583]; apoptotic signaling pathway [GO:0097190]; neurotransmitter receptor transport [GO:0099637]; positive regulation of platelet-derived growth factor receptor-beta signaling pathway [GO:2000588]; endocytosis [GO:0006897]; actin filament organization [GO:0007015]; ;	phosphatidylinositol-4,5-bisphosphate binding [GO:0005546]; epidermal growth factor receptor binding [GO:0005154]; structural constituent of cytoskeleton [GO:0005200]; protein binding [GO:0005515]; clathrin binding [GO:0030276]; clathrin light chain binding [GO:0032051]; phosphatidylinositol-3-phosphate binding [GO:0032266]; phosphatidylinositol binding [GO:0035091]; glutamate receptor binding [GO:0035254]; AP-2 adaptor complex binding [GO:0035612]; clathrin adaptor activity [GO:0035615]; protein homodimerization activity [GO:0042803]; phosphatidylinositol-3,4-bisphosphate binding [GO:0043325]; protein heterodimerization activity [GO:0046982]; actin filament binding [GO:0051015]; phosphatidylinositol-3,5-bisphosphate binding [GO:0080025]; ;	nucleus [GO:0005634]; cytoplasm [GO:0005737]; Golgi apparatus [GO:0005794]; cytosol [GO:0005829]; cytoskeleton [GO:0005856]; membrane [GO:0016020]; clathrin-coated vesicle [GO:0030136]; clathrin-coated vesicle membrane [GO:0030665]; extrinsic component of cytoplasmic side of plasma membrane [GO:0031234]; intracellular membrane-bounded organelle [GO:0043231]; presynapse [GO:0098793]; postsynapse [GO:0098794]; extrinsic component of presynaptic membrane [GO:0098888]; glutamatergic synapse [GO:0098978]; actin cortical patch [GO:0030479]; extrinsic component of postsynaptic membrane [GO:0098890]; ;
Nafisa_PRO6	Huntingtin-interacting protein 1;Isoform of O00291, Isoform 3 of Huntingtin-interacting protein 1;Isoform of O00291, Isoform 4 of Huntingtin-interacting protein 1	HIP1;HIP1;HIP1	NA	O00291;O00291-3;O00291-4	3.9965	-0.5486	XT NP B	2023ms1276	apoptotic process [GO:0006915]; activation of cysteine-type endopeptidase activity involved in apoptotic process [GO:0006919]; regulation of apoptotic process [GO:0042981]; clathrin coat assembly [GO:0048268]; regulation of endocytosis [GO:0030100]; cell differentiation [GO:0030154]; positive regulation of epidermal growth factor receptor signaling pathway [GO:0045742]; positive regulation of receptor-mediated endocytosis [GO:0048260]; protein stabilization [GO:0050821]; positive regulation of protein kinase B signaling [GO:0051897]; clathrin-dependent endocytosis [GO:0072583]; apoptotic signaling pathway [GO:0097190]; neurotransmitter receptor transport [GO:0099637]; positive regulation of platelet-derived growth factor receptor-beta signaling pathway [GO:2000588]; endocytosis [GO:0006897]; actin filament organization [GO:0007015]; ;	phosphatidylinositol-4,5-bisphosphate binding [GO:0005546]; epidermal growth factor receptor binding [GO:0005154]; structural constituent of cytoskeleton [GO:0005200]; protein binding [GO:0005515]; clathrin binding [GO:0030276]; clathrin light chain binding [GO:0032051]; phosphatidylinositol-3-phosphate binding [GO:0032266]; phosphatidylinositol binding [GO:0035091]; glutamate receptor binding [GO:0035254]; AP-2 adaptor complex binding [GO:0035612]; clathrin adaptor activity [GO:0035615]; protein homodimerization activity [GO:0042803]; phosphatidylinositol-3,4-bisphosphate binding [GO:0043325]; protein heterodimerization activity [GO:0046982]; actin filament binding [GO:0051015]; phosphatidylinositol-3,5-bisphosphate binding [GO:0080025]; ;	nucleus [GO:0005634]; cytoplasm [GO:0005737]; Golgi apparatus [GO:0005794]; cytosol [GO:0005829]; cytoskeleton [GO:0005856]; membrane [GO:0016020]; clathrin-coated vesicle [GO:0030136]; clathrin-coated vesicle membrane [GO:0030665]; extrinsic component of cytoplasmic side of plasma membrane [GO:0031234]; intracellular membrane-bounded organelle [GO:0043231]; presynapse [GO:0098793]; postsynapse [GO:0098794]; extrinsic component of presynaptic membrane [GO:0098888]; glutamatergic synapse [GO:0098978]; actin cortical patch [GO:0030479]; extrinsic component of postsynaptic membrane [GO:0098890]; ;
Nafisa_PRO5	Huntingtin-interacting protein 1;Isoform of O00291, Isoform 3 of Huntingtin-interacting protein 1;Isoform of O00291, Isoform 4 of Huntingtin-interacting protein 1	HIP1;HIP1;HIP1	NA	O00291;O00291-3;O00291-4	4.1766	-0.3606	XT NP B	2023ms1276	apoptotic process [GO:0006915]; activation of cysteine-type endopeptidase activity involved in apoptotic process [GO:0006919]; regulation of apoptotic process [GO:0042981]; clathrin coat assembly [GO:0048268]; regulation of endocytosis [GO:0030100]; cell differentiation [GO:0030154]; positive regulation of epidermal growth factor receptor signaling pathway [GO:0045742]; positive regulation of receptor-mediated endocytosis [GO:0048260]; protein stabilization [GO:0050821]; positive regulation of protein kinase B signaling [GO:0051897]; clathrin-dependent endocytosis [GO:0072583]; apoptotic signaling pathway [GO:0097190]; neurotransmitter receptor transport [GO:0099637]; positive regulation of platelet-derived growth factor receptor-beta signaling pathway [GO:2000588]; endocytosis [GO:0006897]; actin filament organization [GO:0007015]; ;	phosphatidylinositol-4,5-bisphosphate binding [GO:0005546]; epidermal growth factor receptor binding [GO:0005154]; structural constituent of cytoskeleton [GO:0005200]; protein binding [GO:0005515]; clathrin binding [GO:0030276]; clathrin light chain binding [GO:0032051]; phosphatidylinositol-3-phosphate binding [GO:0032266]; phosphatidylinositol binding [GO:0035091]; glutamate receptor binding [GO:0035254]; AP-2 adaptor complex binding [GO:0035612]; clathrin adaptor activity [GO:0035615]; protein homodimerization activity [GO:0042803]; phosphatidylinositol-3,4-bisphosphate binding [GO:0043325]; protein heterodimerization activity [GO:0046982]; actin filament binding [GO:0051015]; phosphatidylinositol-3,5-bisphosphate binding [GO:0080025]; ;	nucleus [GO:0005634]; cytoplasm [GO:0005737]; Golgi apparatus [GO:0005794]; cytosol [GO:0005829]; cytoskeleton [GO:0005856]; membrane [GO:0016020]; clathrin-coated vesicle [GO:0030136]; clathrin-coated vesicle membrane [GO:0030665]; extrinsic component of cytoplasmic side of plasma membrane [GO:0031234]; intracellular membrane-bounded organelle [GO:0043231]; presynapse [GO:0098793]; postsynapse [GO:0098794]; extrinsic component of presynaptic membrane [GO:0098888]; glutamatergic synapse [GO:0098978]; actin cortical patch [GO:0030479]; extrinsic component of postsynaptic membrane [GO:0098890]; ;
Nafisa_PRO4	Huntingtin-interacting protein 1;Isoform of O00291, Isoform 3 of Huntingtin-interacting protein 1;Isoform of O00291, Isoform 4 of Huntingtin-interacting protein 1	HIP1;HIP1;HIP1	NA	O00291;O00291-3;O00291-4	4.0922	-0.48	XT NP B	2023ms1276	apoptotic process [GO:0006915]; activation of cysteine-type endopeptidase activity involved in apoptotic process [GO:0006919]; regulation of apoptotic process [GO:0042981]; clathrin coat assembly [GO:0048268]; regulation of endocytosis [GO:0030100]; cell differentiation [GO:0030154]; positive regulation of epidermal growth factor receptor signaling pathway [GO:0045742]; positive regulation of receptor-mediated endocytosis [GO:0048260]; protein stabilization [GO:0050821]; positive regulation of protein kinase B signaling [GO:0051897]; clathrin-dependent endocytosis [GO:0072583]; apoptotic signaling pathway [GO:0097190]; neurotransmitter receptor transport [GO:0099637]; positive regulation of platelet-derived growth factor receptor-beta signaling pathway [GO:2000588]; endocytosis [GO:0006897]; actin filament organization [GO:0007015]; ;	phosphatidylinositol-4,5-bisphosphate binding [GO:0005546]; epidermal growth factor receptor binding [GO:0005154]; structural constituent of cytoskeleton [GO:0005200]; protein binding [GO:0005515]; clathrin binding [GO:0030276]; clathrin light chain binding [GO:0032051]; phosphatidylinositol-3-phosphate binding [GO:0032266]; phosphatidylinositol binding [GO:0035091]; glutamate receptor binding [GO:0035254]; AP-2 adaptor complex binding [GO:0035612]; clathrin adaptor activity [GO:0035615]; protein homodimerization activity [GO:0042803]; phosphatidylinositol-3,4-bisphosphate binding [GO:0043325]; protein heterodimerization activity [GO:0046982]; actin filament binding [GO:0051015]; phosphatidylinositol-3,5-bisphosphate binding [GO:0080025]; ;	nucleus [GO:0005634]; cytoplasm [GO:0005737]; Golgi apparatus [GO:0005794]; cytosol [GO:0005829]; cytoskeleton [GO:0005856]; membrane [GO:0016020]; clathrin-coated vesicle [GO:0030136]; clathrin-coated vesicle membrane [GO:0030665]; extrinsic component of cytoplasmic side of plasma membrane [GO:0031234]; intracellular membrane-bounded organelle [GO:0043231]; presynapse [GO:0098793]; postsynapse [GO:0098794]; extrinsic component of presynaptic membrane [GO:0098888]; glutamatergic synapse [GO:0098978]; actin cortical patch [GO:0030479]; extrinsic component of postsynaptic membrane [GO:0098890]; ;
Nafisa_PRO3	Huntingtin-interacting protein 1;Isoform of O00291, Isoform 3 of Huntingtin-interacting protein 1;Isoform of O00291, Isoform 4 of Huntingtin-interacting protein 1	HIP1;HIP1;HIP1	NA	O00291;O00291-3;O00291-4	3.7808	-0.7897	XT NP B	2023ms1276	apoptotic process [GO:0006915]; activation of cysteine-type endopeptidase activity involved in apoptotic process [GO:0006919]; regulation of apoptotic process [GO:0042981]; clathrin coat assembly [GO:0048268]; regulation of endocytosis [GO:0030100]; cell differentiation [GO:0030154]; positive regulation of epidermal growth factor receptor signaling pathway [GO:0045742]; positive regulation of receptor-mediated endocytosis [GO:0048260]; protein stabilization [GO:0050821]; positive regulation of protein kinase B signaling [GO:0051897]; clathrin-dependent endocytosis [GO:0072583]; apoptotic signaling pathway [GO:0097190]; neurotransmitter receptor transport [GO:0099637]; positive regulation of platelet-derived growth factor receptor-beta signaling pathway [GO:2000588]; endocytosis [GO:0006897]; actin filament organization [GO:0007015]; ;	phosphatidylinositol-4,5-bisphosphate binding [GO:0005546]; epidermal growth factor receptor binding [GO:0005154]; structural constituent of cytoskeleton [GO:0005200]; protein binding [GO:0005515]; clathrin binding [GO:0030276]; clathrin light chain binding [GO:0032051]; phosphatidylinositol-3-phosphate binding [GO:0032266]; phosphatidylinositol binding [GO:0035091]; glutamate receptor binding [GO:0035254]; AP-2 adaptor complex binding [GO:0035612]; clathrin adaptor activity [GO:0035615]; protein homodimerization activity [GO:0042803]; phosphatidylinositol-3,4-bisphosphate binding [GO:0043325]; protein heterodimerization activity [GO:0046982]; actin filament binding [GO:0051015]; phosphatidylinositol-3,5-bisphosphate binding [GO:0080025]; ;	nucleus [GO:0005634]; cytoplasm [GO:0005737]; Golgi apparatus [GO:0005794]; cytosol [GO:0005829]; cytoskeleton [GO:0005856]; membrane [GO:0016020]; clathrin-coated vesicle [GO:0030136]; clathrin-coated vesicle membrane [GO:0030665]; extrinsic component of cytoplasmic side of plasma membrane [GO:0031234]; intracellular membrane-bounded organelle [GO:0043231]; presynapse [GO:0098793]; postsynapse [GO:0098794]; extrinsic component of presynaptic membrane [GO:0098888]; glutamatergic synapse [GO:0098978]; actin cortical patch [GO:0030479]; extrinsic component of postsynaptic membrane [GO:0098890]; ;
Nafisa_PRO2	Huntingtin-interacting protein 1;Isoform of O00291, Isoform 3 of Huntingtin-interacting protein 1;Isoform of O00291, Isoform 4 of Huntingtin-interacting protein 1	HIP1;HIP1;HIP1	NA	O00291;O00291-3;O00291-4	3.713	-0.8388	XT NP B	2023ms1276	apoptotic process [GO:0006915]; activation of cysteine-type endopeptidase activity involved in apoptotic process [GO:0006919]; regulation of apoptotic process [GO:0042981]; clathrin coat assembly [GO:0048268]; regulation of endocytosis [GO:0030100]; cell differentiation [GO:0030154]; positive regulation of epidermal growth factor receptor signaling pathway [GO:0045742]; positive regulation of receptor-mediated endocytosis [GO:0048260]; protein stabilization [GO:0050821]; positive regulation of protein kinase B signaling [GO:0051897]; clathrin-dependent endocytosis [GO:0072583]; apoptotic signaling pathway [GO:0097190]; neurotransmitter receptor transport [GO:0099637]; positive regulation of platelet-derived growth factor receptor-beta signaling pathway [GO:2000588]; endocytosis [GO:0006897]; actin filament organization [GO:0007015]; ;	phosphatidylinositol-4,5-bisphosphate binding [GO:0005546]; epidermal growth factor receptor binding [GO:0005154]; structural constituent of cytoskeleton [GO:0005200]; protein binding [GO:0005515]; clathrin binding [GO:0030276]; clathrin light chain binding [GO:0032051]; phosphatidylinositol-3-phosphate binding [GO:0032266]; phosphatidylinositol binding [GO:0035091]; glutamate receptor binding [GO:0035254]; AP-2 adaptor complex binding [GO:0035612]; clathrin adaptor activity [GO:0035615]; protein homodimerization activity [GO:0042803]; phosphatidylinositol-3,4-bisphosphate binding [GO:0043325]; protein heterodimerization activity [GO:0046982]; actin filament binding [GO:0051015]; phosphatidylinositol-3,5-bisphosphate binding [GO:0080025]; ;	nucleus [GO:0005634]; cytoplasm [GO:0005737]; Golgi apparatus [GO:0005794]; cytosol [GO:0005829]; cytoskeleton [GO:0005856]; membrane [GO:0016020]; clathrin-coated vesicle [GO:0030136]; clathrin-coated vesicle membrane [GO:0030665]; extrinsic component of cytoplasmic side of plasma membrane [GO:0031234]; intracellular membrane-bounded organelle [GO:0043231]; presynapse [GO:0098793]; postsynapse [GO:0098794]; extrinsic component of presynaptic membrane [GO:0098888]; glutamatergic synapse [GO:0098978]; actin cortical patch [GO:0030479]; extrinsic component of postsynaptic membrane [GO:0098890]; ;
Nafisa_PRO1	Huntingtin-interacting protein 1;Isoform of O00291, Isoform 3 of Huntingtin-interacting protein 1;Isoform of O00291, Isoform 4 of Huntingtin-interacting protein 1	HIP1;HIP1;HIP1	NA	O00291;O00291-3;O00291-4	3.9046	-0.6427	XT NP B	2023ms1276	apoptotic process [GO:0006915]; activation of cysteine-type endopeptidase activity involved in apoptotic process [GO:0006919]; regulation of apoptotic process [GO:0042981]; clathrin coat assembly [GO:0048268]; regulation of endocytosis [GO:0030100]; cell differentiation [GO:0030154]; positive regulation of epidermal growth factor receptor signaling pathway [GO:0045742]; positive regulation of receptor-mediated endocytosis [GO:0048260]; protein stabilization [GO:0050821]; positive regulation of protein kinase B signaling [GO:0051897]; clathrin-dependent endocytosis [GO:0072583]; apoptotic signaling pathway [GO:0097190]; neurotransmitter receptor transport [GO:0099637]; positive regulation of platelet-derived growth factor receptor-beta signaling pathway [GO:2000588]; endocytosis [GO:0006897]; actin filament organization [GO:0007015]; ;	phosphatidylinositol-4,5-bisphosphate binding [GO:0005546]; epidermal growth factor receptor binding [GO:0005154]; structural constituent of cytoskeleton [GO:0005200]; protein binding [GO:0005515]; clathrin binding [GO:0030276]; clathrin light chain binding [GO:0032051]; phosphatidylinositol-3-phosphate binding [GO:0032266]; phosphatidylinositol binding [GO:0035091]; glutamate receptor binding [GO:0035254]; AP-2 adaptor complex binding [GO:0035612]; clathrin adaptor activity [GO:0035615]; protein homodimerization activity [GO:0042803]; phosphatidylinositol-3,4-bisphosphate binding [GO:0043325]; protein heterodimerization activity [GO:0046982]; actin filament binding [GO:0051015]; phosphatidylinositol-3,5-bisphosphate binding [GO:0080025]; ;	nucleus [GO:0005634]; cytoplasm [GO:0005737]; Golgi apparatus [GO:0005794]; cytosol [GO:0005829]; cytoskeleton [GO:0005856]; membrane [GO:0016020]; clathrin-coated vesicle [GO:0030136]; clathrin-coated vesicle membrane [GO:0030665]; extrinsic component of cytoplasmic side of plasma membrane [GO:0031234]; intracellular membrane-bounded organelle [GO:0043231]; presynapse [GO:0098793]; postsynapse [GO:0098794]; extrinsic component of presynaptic membrane [GO:0098888]; glutamatergic synapse [GO:0098978]; actin cortical patch [GO:0030479]; extrinsic component of postsynaptic membrane [GO:0098890]; ;
Nafisa_SEN7	Sorting nexin-1	SNX1	Q13596	Q13596	4.9862	0.3735	XT NP B	2023ms1276	intracellular protein transport [GO:0006886]; receptor internalization [GO:0031623]; early endosome to Golgi transport [GO:0034498]; retrograde transport, endosome to Golgi [GO:0042147]; positive regulation of protein catabolic process [GO:0045732]; lamellipodium morphogenesis [GO:0072673]	epidermal growth factor receptor binding [GO:0005154]; insulin receptor binding [GO:0005158]; protein binding [GO:0005515]; phosphatidylinositol binding [GO:0035091]; identical protein binding [GO:0042802]; protein homodimerization activity [GO:0042803]; cadherin binding [GO:0045296]; protein heterodimerization activity [GO:0046982]; transferrin receptor binding [GO:1990459]; leptin receptor binding [GO:1990460]	cytoplasm [GO:0005737]; lysosome [GO:0005764]; endosome [GO:0005768]; Golgi apparatus [GO:0005794]; cytosol [GO:0005829]; endosome membrane [GO:0010008]; membrane [GO:0016020]; lamellipodium [GO:0030027]; early endosome membrane [GO:0031901]; vesicle [GO:0031982]; intracellular membrane-bounded organelle [GO:0043231]; retromer complex [GO:0030904]; retromer, tubulation complex [GO:0030905]; protein-containing complex [GO:0032991]
Nafisa_SEN6	Sorting nexin-1	SNX1	Q13596	Q13596	5.0434	0.4163	XT NP B	2023ms1276	intracellular protein transport [GO:0006886]; receptor internalization [GO:0031623]; early endosome to Golgi transport [GO:0034498]; retrograde transport, endosome to Golgi [GO:0042147]; positive regulation of protein catabolic process [GO:0045732]; lamellipodium morphogenesis [GO:0072673]	epidermal growth factor receptor binding [GO:0005154]; insulin receptor binding [GO:0005158]; protein binding [GO:0005515]; phosphatidylinositol binding [GO:0035091]; identical protein binding [GO:0042802]; protein homodimerization activity [GO:0042803]; cadherin binding [GO:0045296]; protein heterodimerization activity [GO:0046982]; transferrin receptor binding [GO:1990459]; leptin receptor binding [GO:1990460]	cytoplasm [GO:0005737]; lysosome [GO:0005764]; endosome [GO:0005768]; Golgi apparatus [GO:0005794]; cytosol [GO:0005829]; endosome membrane [GO:0010008]; membrane [GO:0016020]; lamellipodium [GO:0030027]; early endosome membrane [GO:0031901]; vesicle [GO:0031982]; intracellular membrane-bounded organelle [GO:0043231]; retromer complex [GO:0030904]; retromer, tubulation complex [GO:0030905]; protein-containing complex [GO:0032991]
Nafisa_SEN5	Sorting nexin-1	SNX1	Q13596	Q13596	5.1003	0.4472	XT NP B	2023ms1276	intracellular protein transport [GO:0006886]; receptor internalization [GO:0031623]; early endosome to Golgi transport [GO:0034498]; retrograde transport, endosome to Golgi [GO:0042147]; positive regulation of protein catabolic process [GO:0045732]; lamellipodium morphogenesis [GO:0072673]	epidermal growth factor receptor binding [GO:0005154]; insulin receptor binding [GO:0005158]; protein binding [GO:0005515]; phosphatidylinositol binding [GO:0035091]; identical protein binding [GO:0042802]; protein homodimerization activity [GO:0042803]; cadherin binding [GO:0045296]; protein heterodimerization activity [GO:0046982]; transferrin receptor binding [GO:1990459]; leptin receptor binding [GO:1990460]	cytoplasm [GO:0005737]; lysosome [GO:0005764]; endosome [GO:0005768]; Golgi apparatus [GO:0005794]; cytosol [GO:0005829]; endosome membrane [GO:0010008]; membrane [GO:0016020]; lamellipodium [GO:0030027]; early endosome membrane [GO:0031901]; vesicle [GO:0031982]; intracellular membrane-bounded organelle [GO:0043231]; retromer complex [GO:0030904]; retromer, tubulation complex [GO:0030905]; protein-containing complex [GO:0032991]
Nafisa_SEN4	Sorting nexin-1	SNX1	Q13596	Q13596	4.9739	0.3535	XT NP B	2023ms1276	intracellular protein transport [GO:0006886]; receptor internalization [GO:0031623]; early endosome to Golgi transport [GO:0034498]; retrograde transport, endosome to Golgi [GO:0042147]; positive regulation of protein catabolic process [GO:0045732]; lamellipodium morphogenesis [GO:0072673]	epidermal growth factor receptor binding [GO:0005154]; insulin receptor binding [GO:0005158]; protein binding [GO:0005515]; phosphatidylinositol binding [GO:0035091]; identical protein binding [GO:0042802]; protein homodimerization activity [GO:0042803]; cadherin binding [GO:0045296]; protein heterodimerization activity [GO:0046982]; transferrin receptor binding [GO:1990459]; leptin receptor binding [GO:1990460]	cytoplasm [GO:0005737]; lysosome [GO:0005764]; endosome [GO:0005768]; Golgi apparatus [GO:0005794]; cytosol [GO:0005829]; endosome membrane [GO:0010008]; membrane [GO:0016020]; lamellipodium [GO:0030027]; early endosome membrane [GO:0031901]; vesicle [GO:0031982]; intracellular membrane-bounded organelle [GO:0043231]; retromer complex [GO:0030904]; retromer, tubulation complex [GO:0030905]; protein-containing complex [GO:0032991]
Nafisa_SEN3	Sorting nexin-1	SNX1	Q13596	Q13596	4.9702	0.3506	XT NP B	2023ms1276	intracellular protein transport [GO:0006886]; receptor internalization [GO:0031623]; early endosome to Golgi transport [GO:0034498]; retrograde transport, endosome to Golgi [GO:0042147]; positive regulation of protein catabolic process [GO:0045732]; lamellipodium morphogenesis [GO:0072673]	epidermal growth factor receptor binding [GO:0005154]; insulin receptor binding [GO:0005158]; protein binding [GO:0005515]; phosphatidylinositol binding [GO:0035091]; identical protein binding [GO:0042802]; protein homodimerization activity [GO:0042803]; cadherin binding [GO:0045296]; protein heterodimerization activity [GO:0046982]; transferrin receptor binding [GO:1990459]; leptin receptor binding [GO:1990460]	cytoplasm [GO:0005737]; lysosome [GO:0005764]; endosome [GO:0005768]; Golgi apparatus [GO:0005794]; cytosol [GO:0005829]; endosome membrane [GO:0010008]; membrane [GO:0016020]; lamellipodium [GO:0030027]; early endosome membrane [GO:0031901]; vesicle [GO:0031982]; intracellular membrane-bounded organelle [GO:0043231]; retromer complex [GO:0030904]; retromer, tubulation complex [GO:0030905]; protein-containing complex [GO:0032991]
Nafisa_SEN2	Sorting nexin-1	SNX1	Q13596	Q13596	5.046	0.4131	XT NP B	2023ms1276	intracellular protein transport [GO:0006886]; receptor internalization [GO:0031623]; early endosome to Golgi transport [GO:0034498]; retrograde transport, endosome to Golgi [GO:0042147]; positive regulation of protein catabolic process [GO:0045732]; lamellipodium morphogenesis [GO:0072673]	epidermal growth factor receptor binding [GO:0005154]; insulin receptor binding [GO:0005158]; protein binding [GO:0005515]; phosphatidylinositol binding [GO:0035091]; identical protein binding [GO:0042802]; protein homodimerization activity [GO:0042803]; cadherin binding [GO:0045296]; protein heterodimerization activity [GO:0046982]; transferrin receptor binding [GO:1990459]; leptin receptor binding [GO:1990460]	cytoplasm [GO:0005737]; lysosome [GO:0005764]; endosome [GO:0005768]; Golgi apparatus [GO:0005794]; cytosol [GO:0005829]; endosome membrane [GO:0010008]; membrane [GO:0016020]; lamellipodium [GO:0030027]; early endosome membrane [GO:0031901]; vesicle [GO:0031982]; intracellular membrane-bounded organelle [GO:0043231]; retromer complex [GO:0030904]; retromer, tubulation complex [GO:0030905]; protein-containing complex [GO:0032991]
Nafisa_SEN1	Sorting nexin-1	SNX1	Q13596	Q13596	5.0101	0.3924	XT NP B	2023ms1276	intracellular protein transport [GO:0006886]; receptor internalization [GO:0031623]; early endosome to Golgi transport [GO:0034498]; retrograde transport, endosome to Golgi [GO:0042147]; positive regulation of protein catabolic process [GO:0045732]; lamellipodium morphogenesis [GO:0072673]	epidermal growth factor receptor binding [GO:0005154]; insulin receptor binding [GO:0005158]; protein binding [GO:0005515]; phosphatidylinositol binding [GO:0035091]; identical protein binding [GO:0042802]; protein homodimerization activity [GO:0042803]; cadherin binding [GO:0045296]; protein heterodimerization activity [GO:0046982]; transferrin receptor binding [GO:1990459]; leptin receptor binding [GO:1990460]	cytoplasm [GO:0005737]; lysosome [GO:0005764]; endosome [GO:0005768]; Golgi apparatus [GO:0005794]; cytosol [GO:0005829]; endosome membrane [GO:0010008]; membrane [GO:0016020]; lamellipodium [GO:0030027]; early endosome membrane [GO:0031901]; vesicle [GO:0031982]; intracellular membrane-bounded organelle [GO:0043231]; retromer complex [GO:0030904]; retromer, tubulation complex [GO:0030905]; protein-containing complex [GO:0032991]
Nafisa_PRO7	Sorting nexin-1	SNX1	Q13596	Q13596	4.7121	0.1573	XT NP B	2023ms1276	intracellular protein transport [GO:0006886]; receptor internalization [GO:0031623]; early endosome to Golgi transport [GO:0034498]; retrograde transport, endosome to Golgi [GO:0042147]; positive regulation of protein catabolic process [GO:0045732]; lamellipodium morphogenesis [GO:0072673]	epidermal growth factor receptor binding [GO:0005154]; insulin receptor binding [GO:0005158]; protein binding [GO:0005515]; phosphatidylinositol binding [GO:0035091]; identical protein binding [GO:0042802]; protein homodimerization activity [GO:0042803]; cadherin binding [GO:0045296]; protein heterodimerization activity [GO:0046982]; transferrin receptor binding [GO:1990459]; leptin receptor binding [GO:1990460]	cytoplasm [GO:0005737]; lysosome [GO:0005764]; endosome [GO:0005768]; Golgi apparatus [GO:0005794]; cytosol [GO:0005829]; endosome membrane [GO:0010008]; membrane [GO:0016020]; lamellipodium [GO:0030027]; early endosome membrane [GO:0031901]; vesicle [GO:0031982]; intracellular membrane-bounded organelle [GO:0043231]; retromer complex [GO:0030904]; retromer, tubulation complex [GO:0030905]; protein-containing complex [GO:0032991]
Nafisa_PRO6	Sorting nexin-1	SNX1	Q13596	Q13596	4.6522	0.1071	XT NP B	2023ms1276	intracellular protein transport [GO:0006886]; receptor internalization [GO:0031623]; early endosome to Golgi transport [GO:0034498]; retrograde transport, endosome to Golgi [GO:0042147]; positive regulation of protein catabolic process [GO:0045732]; lamellipodium morphogenesis [GO:0072673]	epidermal growth factor receptor binding [GO:0005154]; insulin receptor binding [GO:0005158]; protein binding [GO:0005515]; phosphatidylinositol binding [GO:0035091]; identical protein binding [GO:0042802]; protein homodimerization activity [GO:0042803]; cadherin binding [GO:0045296]; protein heterodimerization activity [GO:0046982]; transferrin receptor binding [GO:1990459]; leptin receptor binding [GO:1990460]	cytoplasm [GO:0005737]; lysosome [GO:0005764]; endosome [GO:0005768]; Golgi apparatus [GO:0005794]; cytosol [GO:0005829]; endosome membrane [GO:0010008]; membrane [GO:0016020]; lamellipodium [GO:0030027]; early endosome membrane [GO:0031901]; vesicle [GO:0031982]; intracellular membrane-bounded organelle [GO:0043231]; retromer complex [GO:0030904]; retromer, tubulation complex [GO:0030905]; protein-containing complex [GO:0032991]
Nafisa_PRO5	Sorting nexin-1	SNX1	Q13596	Q13596	4.6606	0.1234	XT NP B	2023ms1276	intracellular protein transport [GO:0006886]; receptor internalization [GO:0031623]; early endosome to Golgi transport [GO:0034498]; retrograde transport, endosome to Golgi [GO:0042147]; positive regulation of protein catabolic process [GO:0045732]; lamellipodium morphogenesis [GO:0072673]	epidermal growth factor receptor binding [GO:0005154]; insulin receptor binding [GO:0005158]; protein binding [GO:0005515]; phosphatidylinositol binding [GO:0035091]; identical protein binding [GO:0042802]; protein homodimerization activity [GO:0042803]; cadherin binding [GO:0045296]; protein heterodimerization activity [GO:0046982]; transferrin receptor binding [GO:1990459]; leptin receptor binding [GO:1990460]	cytoplasm [GO:0005737]; lysosome [GO:0005764]; endosome [GO:0005768]; Golgi apparatus [GO:0005794]; cytosol [GO:0005829]; endosome membrane [GO:0010008]; membrane [GO:0016020]; lamellipodium [GO:0030027]; early endosome membrane [GO:0031901]; vesicle [GO:0031982]; intracellular membrane-bounded organelle [GO:0043231]; retromer complex [GO:0030904]; retromer, tubulation complex [GO:0030905]; protein-containing complex [GO:0032991]
Nafisa_PRO4	Sorting nexin-1	SNX1	Q13596	Q13596	4.6713	0.0991	XT NP B	2023ms1276	intracellular protein transport [GO:0006886]; receptor internalization [GO:0031623]; early endosome to Golgi transport [GO:0034498]; retrograde transport, endosome to Golgi [GO:0042147]; positive regulation of protein catabolic process [GO:0045732]; lamellipodium morphogenesis [GO:0072673]	epidermal growth factor receptor binding [GO:0005154]; insulin receptor binding [GO:0005158]; protein binding [GO:0005515]; phosphatidylinositol binding [GO:0035091]; identical protein binding [GO:0042802]; protein homodimerization activity [GO:0042803]; cadherin binding [GO:0045296]; protein heterodimerization activity [GO:0046982]; transferrin receptor binding [GO:1990459]; leptin receptor binding [GO:1990460]	cytoplasm [GO:0005737]; lysosome [GO:0005764]; endosome [GO:0005768]; Golgi apparatus [GO:0005794]; cytosol [GO:0005829]; endosome membrane [GO:0010008]; membrane [GO:0016020]; lamellipodium [GO:0030027]; early endosome membrane [GO:0031901]; vesicle [GO:0031982]; intracellular membrane-bounded organelle [GO:0043231]; retromer complex [GO:0030904]; retromer, tubulation complex [GO:0030905]; protein-containing complex [GO:0032991]
Nafisa_PRO3	Sorting nexin-1	SNX1	Q13596	Q13596	4.6966	0.1261	XT NP B	2023ms1276	intracellular protein transport [GO:0006886]; receptor internalization [GO:0031623]; early endosome to Golgi transport [GO:0034498]; retrograde transport, endosome to Golgi [GO:0042147]; positive regulation of protein catabolic process [GO:0045732]; lamellipodium morphogenesis [GO:0072673]	epidermal growth factor receptor binding [GO:0005154]; insulin receptor binding [GO:0005158]; protein binding [GO:0005515]; phosphatidylinositol binding [GO:0035091]; identical protein binding [GO:0042802]; protein homodimerization activity [GO:0042803]; cadherin binding [GO:0045296]; protein heterodimerization activity [GO:0046982]; transferrin receptor binding [GO:1990459]; leptin receptor binding [GO:1990460]	cytoplasm [GO:0005737]; lysosome [GO:0005764]; endosome [GO:0005768]; Golgi apparatus [GO:0005794]; cytosol [GO:0005829]; endosome membrane [GO:0010008]; membrane [GO:0016020]; lamellipodium [GO:0030027]; early endosome membrane [GO:0031901]; vesicle [GO:0031982]; intracellular membrane-bounded organelle [GO:0043231]; retromer complex [GO:0030904]; retromer, tubulation complex [GO:0030905]; protein-containing complex [GO:0032991]
Nafisa_PRO2	Sorting nexin-1	SNX1	Q13596	Q13596	4.6578	0.106	XT NP B	2023ms1276	intracellular protein transport [GO:0006886]; receptor internalization [GO:0031623]; early endosome to Golgi transport [GO:0034498]; retrograde transport, endosome to Golgi [GO:0042147]; positive regulation of protein catabolic process [GO:0045732]; lamellipodium morphogenesis [GO:0072673]	epidermal growth factor receptor binding [GO:0005154]; insulin receptor binding [GO:0005158]; protein binding [GO:0005515]; phosphatidylinositol binding [GO:0035091]; identical protein binding [GO:0042802]; protein homodimerization activity [GO:0042803]; cadherin binding [GO:0045296]; protein heterodimerization activity [GO:0046982]; transferrin receptor binding [GO:1990459]; leptin receptor binding [GO:1990460]	cytoplasm [GO:0005737]; lysosome [GO:0005764]; endosome [GO:0005768]; Golgi apparatus [GO:0005794]; cytosol [GO:0005829]; endosome membrane [GO:0010008]; membrane [GO:0016020]; lamellipodium [GO:0030027]; early endosome membrane [GO:0031901]; vesicle [GO:0031982]; intracellular membrane-bounded organelle [GO:0043231]; retromer complex [GO:0030904]; retromer, tubulation complex [GO:0030905]; protein-containing complex [GO:0032991]
Nafisa_PRO1	Sorting nexin-1	SNX1	Q13596	Q13596	4.6939	0.1467	XT NP B	2023ms1276	intracellular protein transport [GO:0006886]; receptor internalization [GO:0031623]; early endosome to Golgi transport [GO:0034498]; retrograde transport, endosome to Golgi [GO:0042147]; positive regulation of protein catabolic process [GO:0045732]; lamellipodium morphogenesis [GO:0072673]	epidermal growth factor receptor binding [GO:0005154]; insulin receptor binding [GO:0005158]; protein binding [GO:0005515]; phosphatidylinositol binding [GO:0035091]; identical protein binding [GO:0042802]; protein homodimerization activity [GO:0042803]; cadherin binding [GO:0045296]; protein heterodimerization activity [GO:0046982]; transferrin receptor binding [GO:1990459]; leptin receptor binding [GO:1990460]	cytoplasm [GO:0005737]; lysosome [GO:0005764]; endosome [GO:0005768]; Golgi apparatus [GO:0005794]; cytosol [GO:0005829]; endosome membrane [GO:0010008]; membrane [GO:0016020]; lamellipodium [GO:0030027]; early endosome membrane [GO:0031901]; vesicle [GO:0031982]; intracellular membrane-bounded organelle [GO:0043231]; retromer complex [GO:0030904]; retromer, tubulation complex [GO:0030905]; protein-containing complex [GO:0032991]
Nafisa_SEN7	mRNA decay activator protein ZFP36L2	ZFP36L2	P47974	P47974	4.3536	-0.2592	XT NP A	2023ms1276	nuclear-transcribed mRNA catabolic process, deadenylation-dependent decay [GO:0000288]; mRNA catabolic process [GO:0006402]; response to wounding [GO:0009611]; hemopoiesis [GO:0030097]; T cell differentiation in thymus [GO:0033077]; somatic stem cell population maintenance [GO:0035019]; regulation of mRNA stability [GO:0043488]; cellular response to fibroblast growth factor stimulus [GO:0044344]; regulation of B cell differentiation [GO:0045577]; negative regulation of fat cell differentiation [GO:0045599]; somatic stem cell division [GO:0048103]; definitive hemopoiesis [GO:0060216]; 3'-UTR-mediated mRNA destabilization [GO:0061158]; ERK1 and ERK2 cascade [GO:0070371]; cellular response to tumor necrosis factor [GO:0071356]; cellular response to epidermal growth factor stimulus [GO:0071364]; cellular response to glucocorticoid stimulus [GO:0071385]; cellular response to transforming growth factor beta stimulus [GO:0071560]; cellular response to granulocyte macrophage colony-stimulating factor stimulus [GO:0097011]; positive regulation of nuclear-transcribed mRNA catabolic process, deadenylation-dependent decay [GO:1900153]; negative regulation of mitotic cell cycle phase transition [GO:1901991]; negative regulation of stem cell differentiation [GO:2000737]	RNA binding [GO:0003723]; protein binding [GO:0005515]; mRNA 3'-UTR AU-rich region binding [GO:0035925]; metal ion binding [GO:0046872]	nucleus [GO:0005634]; cytoplasm [GO:0005737]
Nafisa_SEN6	mRNA decay activator protein ZFP36L2	ZFP36L2	P47974	P47974	4.3223	-0.3048	XT NP A	2023ms1276	nuclear-transcribed mRNA catabolic process, deadenylation-dependent decay [GO:0000288]; mRNA catabolic process [GO:0006402]; response to wounding [GO:0009611]; hemopoiesis [GO:0030097]; T cell differentiation in thymus [GO:0033077]; somatic stem cell population maintenance [GO:0035019]; regulation of mRNA stability [GO:0043488]; cellular response to fibroblast growth factor stimulus [GO:0044344]; regulation of B cell differentiation [GO:0045577]; negative regulation of fat cell differentiation [GO:0045599]; somatic stem cell division [GO:0048103]; definitive hemopoiesis [GO:0060216]; 3'-UTR-mediated mRNA destabilization [GO:0061158]; ERK1 and ERK2 cascade [GO:0070371]; cellular response to tumor necrosis factor [GO:0071356]; cellular response to epidermal growth factor stimulus [GO:0071364]; cellular response to glucocorticoid stimulus [GO:0071385]; cellular response to transforming growth factor beta stimulus [GO:0071560]; cellular response to granulocyte macrophage colony-stimulating factor stimulus [GO:0097011]; positive regulation of nuclear-transcribed mRNA catabolic process, deadenylation-dependent decay [GO:1900153]; negative regulation of mitotic cell cycle phase transition [GO:1901991]; negative regulation of stem cell differentiation [GO:2000737]	RNA binding [GO:0003723]; protein binding [GO:0005515]; mRNA 3'-UTR AU-rich region binding [GO:0035925]; metal ion binding [GO:0046872]	nucleus [GO:0005634]; cytoplasm [GO:0005737]
Nafisa_SEN5	mRNA decay activator protein ZFP36L2	ZFP36L2	P47974	P47974	4.4388	-0.2143	XT NP A	2023ms1276	nuclear-transcribed mRNA catabolic process, deadenylation-dependent decay [GO:0000288]; mRNA catabolic process [GO:0006402]; response to wounding [GO:0009611]; hemopoiesis [GO:0030097]; T cell differentiation in thymus [GO:0033077]; somatic stem cell population maintenance [GO:0035019]; regulation of mRNA stability [GO:0043488]; cellular response to fibroblast growth factor stimulus [GO:0044344]; regulation of B cell differentiation [GO:0045577]; negative regulation of fat cell differentiation [GO:0045599]; somatic stem cell division [GO:0048103]; definitive hemopoiesis [GO:0060216]; 3'-UTR-mediated mRNA destabilization [GO:0061158]; ERK1 and ERK2 cascade [GO:0070371]; cellular response to tumor necrosis factor [GO:0071356]; cellular response to epidermal growth factor stimulus [GO:0071364]; cellular response to glucocorticoid stimulus [GO:0071385]; cellular response to transforming growth factor beta stimulus [GO:0071560]; cellular response to granulocyte macrophage colony-stimulating factor stimulus [GO:0097011]; positive regulation of nuclear-transcribed mRNA catabolic process, deadenylation-dependent decay [GO:1900153]; negative regulation of mitotic cell cycle phase transition [GO:1901991]; negative regulation of stem cell differentiation [GO:2000737]	RNA binding [GO:0003723]; protein binding [GO:0005515]; mRNA 3'-UTR AU-rich region binding [GO:0035925]; metal ion binding [GO:0046872]	nucleus [GO:0005634]; cytoplasm [GO:0005737]
Nafisa_SEN4	mRNA decay activator protein ZFP36L2	ZFP36L2	P47974	P47974	4.4093	-0.2111	XT NP A	2023ms1276	nuclear-transcribed mRNA catabolic process, deadenylation-dependent decay [GO:0000288]; mRNA catabolic process [GO:0006402]; response to wounding [GO:0009611]; hemopoiesis [GO:0030097]; T cell differentiation in thymus [GO:0033077]; somatic stem cell population maintenance [GO:0035019]; regulation of mRNA stability [GO:0043488]; cellular response to fibroblast growth factor stimulus [GO:0044344]; regulation of B cell differentiation [GO:0045577]; negative regulation of fat cell differentiation [GO:0045599]; somatic stem cell division [GO:0048103]; definitive hemopoiesis [GO:0060216]; 3'-UTR-mediated mRNA destabilization [GO:0061158]; ERK1 and ERK2 cascade [GO:0070371]; cellular response to tumor necrosis factor [GO:0071356]; cellular response to epidermal growth factor stimulus [GO:0071364]; cellular response to glucocorticoid stimulus [GO:0071385]; cellular response to transforming growth factor beta stimulus [GO:0071560]; cellular response to granulocyte macrophage colony-stimulating factor stimulus [GO:0097011]; positive regulation of nuclear-transcribed mRNA catabolic process, deadenylation-dependent decay [GO:1900153]; negative regulation of mitotic cell cycle phase transition [GO:1901991]; negative regulation of stem cell differentiation [GO:2000737]	RNA binding [GO:0003723]; protein binding [GO:0005515]; mRNA 3'-UTR AU-rich region binding [GO:0035925]; metal ion binding [GO:0046872]	nucleus [GO:0005634]; cytoplasm [GO:0005737]
Nafisa_SEN3	mRNA decay activator protein ZFP36L2	ZFP36L2	P47974	P47974	4.3768	-0.2429	XT NP A	2023ms1276	nuclear-transcribed mRNA catabolic process, deadenylation-dependent decay [GO:0000288]; mRNA catabolic process [GO:0006402]; response to wounding [GO:0009611]; hemopoiesis [GO:0030097]; T cell differentiation in thymus [GO:0033077]; somatic stem cell population maintenance [GO:0035019]; regulation of mRNA stability [GO:0043488]; cellular response to fibroblast growth factor stimulus [GO:0044344]; regulation of B cell differentiation [GO:0045577]; negative regulation of fat cell differentiation [GO:0045599]; somatic stem cell division [GO:0048103]; definitive hemopoiesis [GO:0060216]; 3'-UTR-mediated mRNA destabilization [GO:0061158]; ERK1 and ERK2 cascade [GO:0070371]; cellular response to tumor necrosis factor [GO:0071356]; cellular response to epidermal growth factor stimulus [GO:0071364]; cellular response to glucocorticoid stimulus [GO:0071385]; cellular response to transforming growth factor beta stimulus [GO:0071560]; cellular response to granulocyte macrophage colony-stimulating factor stimulus [GO:0097011]; positive regulation of nuclear-transcribed mRNA catabolic process, deadenylation-dependent decay [GO:1900153]; negative regulation of mitotic cell cycle phase transition [GO:1901991]; negative regulation of stem cell differentiation [GO:2000737]	RNA binding [GO:0003723]; protein binding [GO:0005515]; mRNA 3'-UTR AU-rich region binding [GO:0035925]; metal ion binding [GO:0046872]	nucleus [GO:0005634]; cytoplasm [GO:0005737]
Nafisa_SEN2	mRNA decay activator protein ZFP36L2	ZFP36L2	P47974	P47974	4.3293	-0.3036	XT NP A	2023ms1276	nuclear-transcribed mRNA catabolic process, deadenylation-dependent decay [GO:0000288]; mRNA catabolic process [GO:0006402]; response to wounding [GO:0009611]; hemopoiesis [GO:0030097]; T cell differentiation in thymus [GO:0033077]; somatic stem cell population maintenance [GO:0035019]; regulation of mRNA stability [GO:0043488]; cellular response to fibroblast growth factor stimulus [GO:0044344]; regulation of B cell differentiation [GO:0045577]; negative regulation of fat cell differentiation [GO:0045599]; somatic stem cell division [GO:0048103]; definitive hemopoiesis [GO:0060216]; 3'-UTR-mediated mRNA destabilization [GO:0061158]; ERK1 and ERK2 cascade [GO:0070371]; cellular response to tumor necrosis factor [GO:0071356]; cellular response to epidermal growth factor stimulus [GO:0071364]; cellular response to glucocorticoid stimulus [GO:0071385]; cellular response to transforming growth factor beta stimulus [GO:0071560]; cellular response to granulocyte macrophage colony-stimulating factor stimulus [GO:0097011]; positive regulation of nuclear-transcribed mRNA catabolic process, deadenylation-dependent decay [GO:1900153]; negative regulation of mitotic cell cycle phase transition [GO:1901991]; negative regulation of stem cell differentiation [GO:2000737]	RNA binding [GO:0003723]; protein binding [GO:0005515]; mRNA 3'-UTR AU-rich region binding [GO:0035925]; metal ion binding [GO:0046872]	nucleus [GO:0005634]; cytoplasm [GO:0005737]
Nafisa_SEN1	mRNA decay activator protein ZFP36L2	ZFP36L2	P47974	P47974	4.3754	-0.2423	XT NP A	2023ms1276	nuclear-transcribed mRNA catabolic process, deadenylation-dependent decay [GO:0000288]; mRNA catabolic process [GO:0006402]; response to wounding [GO:0009611]; hemopoiesis [GO:0030097]; T cell differentiation in thymus [GO:0033077]; somatic stem cell population maintenance [GO:0035019]; regulation of mRNA stability [GO:0043488]; cellular response to fibroblast growth factor stimulus [GO:0044344]; regulation of B cell differentiation [GO:0045577]; negative regulation of fat cell differentiation [GO:0045599]; somatic stem cell division [GO:0048103]; definitive hemopoiesis [GO:0060216]; 3'-UTR-mediated mRNA destabilization [GO:0061158]; ERK1 and ERK2 cascade [GO:0070371]; cellular response to tumor necrosis factor [GO:0071356]; cellular response to epidermal growth factor stimulus [GO:0071364]; cellular response to glucocorticoid stimulus [GO:0071385]; cellular response to transforming growth factor beta stimulus [GO:0071560]; cellular response to granulocyte macrophage colony-stimulating factor stimulus [GO:0097011]; positive regulation of nuclear-transcribed mRNA catabolic process, deadenylation-dependent decay [GO:1900153]; negative regulation of mitotic cell cycle phase transition [GO:1901991]; negative regulation of stem cell differentiation [GO:2000737]	RNA binding [GO:0003723]; protein binding [GO:0005515]; mRNA 3'-UTR AU-rich region binding [GO:0035925]; metal ion binding [GO:0046872]	nucleus [GO:0005634]; cytoplasm [GO:0005737]
Nafisa_PRO7	mRNA decay activator protein ZFP36L2	ZFP36L2	P47974	P47974	4.7151	0.1602	XT NP A	2023ms1276	nuclear-transcribed mRNA catabolic process, deadenylation-dependent decay [GO:0000288]; mRNA catabolic process [GO:0006402]; response to wounding [GO:0009611]; hemopoiesis [GO:0030097]; T cell differentiation in thymus [GO:0033077]; somatic stem cell population maintenance [GO:0035019]; regulation of mRNA stability [GO:0043488]; cellular response to fibroblast growth factor stimulus [GO:0044344]; regulation of B cell differentiation [GO:0045577]; negative regulation of fat cell differentiation [GO:0045599]; somatic stem cell division [GO:0048103]; definitive hemopoiesis [GO:0060216]; 3'-UTR-mediated mRNA destabilization [GO:0061158]; ERK1 and ERK2 cascade [GO:0070371]; cellular response to tumor necrosis factor [GO:0071356]; cellular response to epidermal growth factor stimulus [GO:0071364]; cellular response to glucocorticoid stimulus [GO:0071385]; cellular response to transforming growth factor beta stimulus [GO:0071560]; cellular response to granulocyte macrophage colony-stimulating factor stimulus [GO:0097011]; positive regulation of nuclear-transcribed mRNA catabolic process, deadenylation-dependent decay [GO:1900153]; negative regulation of mitotic cell cycle phase transition [GO:1901991]; negative regulation of stem cell differentiation [GO:2000737]	RNA binding [GO:0003723]; protein binding [GO:0005515]; mRNA 3'-UTR AU-rich region binding [GO:0035925]; metal ion binding [GO:0046872]	nucleus [GO:0005634]; cytoplasm [GO:0005737]
Nafisa_PRO5	mRNA decay activator protein ZFP36L2	ZFP36L2	P47974	P47974	4.058	-0.4791	XT NP A	2023ms1276	nuclear-transcribed mRNA catabolic process, deadenylation-dependent decay [GO:0000288]; mRNA catabolic process [GO:0006402]; response to wounding [GO:0009611]; hemopoiesis [GO:0030097]; T cell differentiation in thymus [GO:0033077]; somatic stem cell population maintenance [GO:0035019]; regulation of mRNA stability [GO:0043488]; cellular response to fibroblast growth factor stimulus [GO:0044344]; regulation of B cell differentiation [GO:0045577]; negative regulation of fat cell differentiation [GO:0045599]; somatic stem cell division [GO:0048103]; definitive hemopoiesis [GO:0060216]; 3'-UTR-mediated mRNA destabilization [GO:0061158]; ERK1 and ERK2 cascade [GO:0070371]; cellular response to tumor necrosis factor [GO:0071356]; cellular response to epidermal growth factor stimulus [GO:0071364]; cellular response to glucocorticoid stimulus [GO:0071385]; cellular response to transforming growth factor beta stimulus [GO:0071560]; cellular response to granulocyte macrophage colony-stimulating factor stimulus [GO:0097011]; positive regulation of nuclear-transcribed mRNA catabolic process, deadenylation-dependent decay [GO:1900153]; negative regulation of mitotic cell cycle phase transition [GO:1901991]; negative regulation of stem cell differentiation [GO:2000737]	RNA binding [GO:0003723]; protein binding [GO:0005515]; mRNA 3'-UTR AU-rich region binding [GO:0035925]; metal ion binding [GO:0046872]	nucleus [GO:0005634]; cytoplasm [GO:0005737]
Nafisa_PRO4	mRNA decay activator protein ZFP36L2	ZFP36L2	P47974	P47974	4.8068	0.2346	XT NP A	2023ms1276	nuclear-transcribed mRNA catabolic process, deadenylation-dependent decay [GO:0000288]; mRNA catabolic process [GO:0006402]; response to wounding [GO:0009611]; hemopoiesis [GO:0030097]; T cell differentiation in thymus [GO:0033077]; somatic stem cell population maintenance [GO:0035019]; regulation of mRNA stability [GO:0043488]; cellular response to fibroblast growth factor stimulus [GO:0044344]; regulation of B cell differentiation [GO:0045577]; negative regulation of fat cell differentiation [GO:0045599]; somatic stem cell division [GO:0048103]; definitive hemopoiesis [GO:0060216]; 3'-UTR-mediated mRNA destabilization [GO:0061158]; ERK1 and ERK2 cascade [GO:0070371]; cellular response to tumor necrosis factor [GO:0071356]; cellular response to epidermal growth factor stimulus [GO:0071364]; cellular response to glucocorticoid stimulus [GO:0071385]; cellular response to transforming growth factor beta stimulus [GO:0071560]; cellular response to granulocyte macrophage colony-stimulating factor stimulus [GO:0097011]; positive regulation of nuclear-transcribed mRNA catabolic process, deadenylation-dependent decay [GO:1900153]; negative regulation of mitotic cell cycle phase transition [GO:1901991]; negative regulation of stem cell differentiation [GO:2000737]	RNA binding [GO:0003723]; protein binding [GO:0005515]; mRNA 3'-UTR AU-rich region binding [GO:0035925]; metal ion binding [GO:0046872]	nucleus [GO:0005634]; cytoplasm [GO:0005737]
Nafisa_PRO3	mRNA decay activator protein ZFP36L2	ZFP36L2	P47974	P47974	4.4981	-0.0724	XT NP A	2023ms1276	nuclear-transcribed mRNA catabolic process, deadenylation-dependent decay [GO:0000288]; mRNA catabolic process [GO:0006402]; response to wounding [GO:0009611]; hemopoiesis [GO:0030097]; T cell differentiation in thymus [GO:0033077]; somatic stem cell population maintenance [GO:0035019]; regulation of mRNA stability [GO:0043488]; cellular response to fibroblast growth factor stimulus [GO:0044344]; regulation of B cell differentiation [GO:0045577]; negative regulation of fat cell differentiation [GO:0045599]; somatic stem cell division [GO:0048103]; definitive hemopoiesis [GO:0060216]; 3'-UTR-mediated mRNA destabilization [GO:0061158]; ERK1 and ERK2 cascade [GO:0070371]; cellular response to tumor necrosis factor [GO:0071356]; cellular response to epidermal growth factor stimulus [GO:0071364]; cellular response to glucocorticoid stimulus [GO:0071385]; cellular response to transforming growth factor beta stimulus [GO:0071560]; cellular response to granulocyte macrophage colony-stimulating factor stimulus [GO:0097011]; positive regulation of nuclear-transcribed mRNA catabolic process, deadenylation-dependent decay [GO:1900153]; negative regulation of mitotic cell cycle phase transition [GO:1901991]; negative regulation of stem cell differentiation [GO:2000737]	RNA binding [GO:0003723]; protein binding [GO:0005515]; mRNA 3'-UTR AU-rich region binding [GO:0035925]; metal ion binding [GO:0046872]	nucleus [GO:0005634]; cytoplasm [GO:0005737]
Nafisa_PRO2	mRNA decay activator protein ZFP36L2	ZFP36L2	P47974	P47974	4.7823	0.2305	XT NP A	2023ms1276	nuclear-transcribed mRNA catabolic process, deadenylation-dependent decay [GO:0000288]; mRNA catabolic process [GO:0006402]; response to wounding [GO:0009611]; hemopoiesis [GO:0030097]; T cell differentiation in thymus [GO:0033077]; somatic stem cell population maintenance [GO:0035019]; regulation of mRNA stability [GO:0043488]; cellular response to fibroblast growth factor stimulus [GO:0044344]; regulation of B cell differentiation [GO:0045577]; negative regulation of fat cell differentiation [GO:0045599]; somatic stem cell division [GO:0048103]; definitive hemopoiesis [GO:0060216]; 3'-UTR-mediated mRNA destabilization [GO:0061158]; ERK1 and ERK2 cascade [GO:0070371]; cellular response to tumor necrosis factor [GO:0071356]; cellular response to epidermal growth factor stimulus [GO:0071364]; cellular response to glucocorticoid stimulus [GO:0071385]; cellular response to transforming growth factor beta stimulus [GO:0071560]; cellular response to granulocyte macrophage colony-stimulating factor stimulus [GO:0097011]; positive regulation of nuclear-transcribed mRNA catabolic process, deadenylation-dependent decay [GO:1900153]; negative regulation of mitotic cell cycle phase transition [GO:1901991]; negative regulation of stem cell differentiation [GO:2000737]	RNA binding [GO:0003723]; protein binding [GO:0005515]; mRNA 3'-UTR AU-rich region binding [GO:0035925]; metal ion binding [GO:0046872]	nucleus [GO:0005634]; cytoplasm [GO:0005737]
Nafisa_PRO1	mRNA decay activator protein ZFP36L2	ZFP36L2	P47974	P47974	4.5992	0.052	XT NP A	2023ms1276	nuclear-transcribed mRNA catabolic process, deadenylation-dependent decay [GO:0000288]; mRNA catabolic process [GO:0006402]; response to wounding [GO:0009611]; hemopoiesis [GO:0030097]; T cell differentiation in thymus [GO:0033077]; somatic stem cell population maintenance [GO:0035019]; regulation of mRNA stability [GO:0043488]; cellular response to fibroblast growth factor stimulus [GO:0044344]; regulation of B cell differentiation [GO:0045577]; negative regulation of fat cell differentiation [GO:0045599]; somatic stem cell division [GO:0048103]; definitive hemopoiesis [GO:0060216]; 3'-UTR-mediated mRNA destabilization [GO:0061158]; ERK1 and ERK2 cascade [GO:0070371]; cellular response to tumor necrosis factor [GO:0071356]; cellular response to epidermal growth factor stimulus [GO:0071364]; cellular response to glucocorticoid stimulus [GO:0071385]; cellular response to transforming growth factor beta stimulus [GO:0071560]; cellular response to granulocyte macrophage colony-stimulating factor stimulus [GO:0097011]; positive regulation of nuclear-transcribed mRNA catabolic process, deadenylation-dependent decay [GO:1900153]; negative regulation of mitotic cell cycle phase transition [GO:1901991]; negative regulation of stem cell differentiation [GO:2000737]	RNA binding [GO:0003723]; protein binding [GO:0005515]; mRNA 3'-UTR AU-rich region binding [GO:0035925]; metal ion binding [GO:0046872]	nucleus [GO:0005634]; cytoplasm [GO:0005737]
Nafisa_SEN7	Protein PRRC2A	PRRC2A	A0A1U9X974	P48634	5.233	0.6203	XT NP A	2023ms1276	cell differentiation [GO:0030154]	RNA binding [GO:0003723]; protein binding [GO:0005515]	nucleoplasm [GO:0005654]; cytosol [GO:0005829]; plasma membrane [GO:0005886]; membrane [GO:0016020]; extracellular exosome [GO:0070062]
Nafisa_SEN6	Protein PRRC2A	PRRC2A	A0A1U9X974	P48634	5.2456	0.6186	XT NP A	2023ms1276	cell differentiation [GO:0030154]	RNA binding [GO:0003723]; protein binding [GO:0005515]	nucleoplasm [GO:0005654]; cytosol [GO:0005829]; plasma membrane [GO:0005886]; membrane [GO:0016020]; extracellular exosome [GO:0070062]
Nafisa_SEN5	Protein PRRC2A	PRRC2A	A0A1U9X974	P48634	5.3139	0.6608	XT NP A	2023ms1276	cell differentiation [GO:0030154]	RNA binding [GO:0003723]; protein binding [GO:0005515]	nucleoplasm [GO:0005654]; cytosol [GO:0005829]; plasma membrane [GO:0005886]; membrane [GO:0016020]; extracellular exosome [GO:0070062]
Nafisa_SEN4	Protein PRRC2A	PRRC2A	A0A1U9X974	P48634	5.2457	0.6253	XT NP A	2023ms1276	cell differentiation [GO:0030154]	RNA binding [GO:0003723]; protein binding [GO:0005515]	nucleoplasm [GO:0005654]; cytosol [GO:0005829]; plasma membrane [GO:0005886]; membrane [GO:0016020]; extracellular exosome [GO:0070062]
Nafisa_SEN3	Protein PRRC2A	PRRC2A	A0A1U9X974	P48634	5.2437	0.624	XT NP A	2023ms1276	cell differentiation [GO:0030154]	RNA binding [GO:0003723]; protein binding [GO:0005515]	nucleoplasm [GO:0005654]; cytosol [GO:0005829]; plasma membrane [GO:0005886]; membrane [GO:0016020]; extracellular exosome [GO:0070062]
Nafisa_SEN2	Protein PRRC2A	PRRC2A	A0A1U9X974	P48634	5.2667	0.6338	XT NP A	2023ms1276	cell differentiation [GO:0030154]	RNA binding [GO:0003723]; protein binding [GO:0005515]	nucleoplasm [GO:0005654]; cytosol [GO:0005829]; plasma membrane [GO:0005886]; membrane [GO:0016020]; extracellular exosome [GO:0070062]
Nafisa_SEN1	Protein PRRC2A	PRRC2A	A0A1U9X974	P48634	5.2545	0.6368	XT NP A	2023ms1276	cell differentiation [GO:0030154]	RNA binding [GO:0003723]; protein binding [GO:0005515]	nucleoplasm [GO:0005654]; cytosol [GO:0005829]; plasma membrane [GO:0005886]; membrane [GO:0016020]; extracellular exosome [GO:0070062]
Nafisa_PRO7	Protein PRRC2A	PRRC2A	A0A1U9X974	P48634	5.0099	0.4551	XT NP A	2023ms1276	cell differentiation [GO:0030154]	RNA binding [GO:0003723]; protein binding [GO:0005515]	nucleoplasm [GO:0005654]; cytosol [GO:0005829]; plasma membrane [GO:0005886]; membrane [GO:0016020]; extracellular exosome [GO:0070062]
Nafisa_PRO6	Protein PRRC2A	PRRC2A	A0A1U9X974	P48634	4.9618	0.4167	XT NP A	2023ms1276	cell differentiation [GO:0030154]	RNA binding [GO:0003723]; protein binding [GO:0005515]	nucleoplasm [GO:0005654]; cytosol [GO:0005829]; plasma membrane [GO:0005886]; membrane [GO:0016020]; extracellular exosome [GO:0070062]
Nafisa_PRO5	Protein PRRC2A	PRRC2A	A0A1U9X974	P48634	4.9207	0.3835	XT NP A	2023ms1276	cell differentiation [GO:0030154]	RNA binding [GO:0003723]; protein binding [GO:0005515]	nucleoplasm [GO:0005654]; cytosol [GO:0005829]; plasma membrane [GO:0005886]; membrane [GO:0016020]; extracellular exosome [GO:0070062]
Nafisa_PRO4	Protein PRRC2A	PRRC2A	A0A1U9X974	P48634	5.0193	0.4471	XT NP A	2023ms1276	cell differentiation [GO:0030154]	RNA binding [GO:0003723]; protein binding [GO:0005515]	nucleoplasm [GO:0005654]; cytosol [GO:0005829]; plasma membrane [GO:0005886]; membrane [GO:0016020]; extracellular exosome [GO:0070062]
Nafisa_PRO3	Protein PRRC2A	PRRC2A	A0A1U9X974	P48634	5.0699	0.4994	XT NP A	2023ms1276	cell differentiation [GO:0030154]	RNA binding [GO:0003723]; protein binding [GO:0005515]	nucleoplasm [GO:0005654]; cytosol [GO:0005829]; plasma membrane [GO:0005886]; membrane [GO:0016020]; extracellular exosome [GO:0070062]
Nafisa_PRO2	Protein PRRC2A	PRRC2A	A0A1U9X974	P48634	4.9779	0.4261	XT NP A	2023ms1276	cell differentiation [GO:0030154]	RNA binding [GO:0003723]; protein binding [GO:0005515]	nucleoplasm [GO:0005654]; cytosol [GO:0005829]; plasma membrane [GO:0005886]; membrane [GO:0016020]; extracellular exosome [GO:0070062]
Nafisa_PRO1	Protein PRRC2A	PRRC2A	A0A1U9X974	P48634	4.9666	0.4194	XT NP A	2023ms1276	cell differentiation [GO:0030154]	RNA binding [GO:0003723]; protein binding [GO:0005515]	nucleoplasm [GO:0005654]; cytosol [GO:0005829]; plasma membrane [GO:0005886]; membrane [GO:0016020]; extracellular exosome [GO:0070062]
Nafisa_SEN7	Retinoblastoma-associated protein	RB1	A0A024RDV3	P06400	4.8379	0.2252	XT NP A	2023ms1276	negative regulation of gene expression [GO:0010629]; positive regulation of transcription regulatory region DNA binding [GO:2000679]; negative regulation of transcription by RNA polymerase II [GO:0000122]; tissue homeostasis [GO:0001894]; aortic valve morphogenesis [GO:0003180]; chromatin remodeling [GO:0006338]; regulation of transcription, DNA-templated [GO:0006355]; negative regulation of protein kinase activity [GO:0006469]; Ras protein signal transduction [GO:0007265]; regulation of mitotic cell cycle [GO:0007346]; negative regulation of cell growth [GO:0030308]; sister chromatid biorientation [GO:0031134]; maintenance of mitotic sister chromatid cohesion [GO:0034088]; glial cell apoptotic process [GO:0034349]; skeletal muscle cell differentiation [GO:0035914]; neuron maturation [GO:0042551]; enucleate erythrocyte differentiation [GO:0043353]; negative regulation of DNA-binding transcription factor activity [GO:0043433]; regulation of lipid kinase activity [GO:0043550]; myoblast differentiation [GO:0045445]; positive regulation of macrophage differentiation [GO:0045651]; negative regulation of cell cycle [GO:0045786]; positive regulation of mitotic metaphase/anaphase transition [GO:0045842]; negative regulation of smoothened signaling pathway [GO:0045879]; negative regulation of transcription, DNA-templated [GO:0045892]; positive regulation of transcription by RNA polymerase II [GO:0045944]; digestive tract development [GO:0048565]; negative regulation of epithelial cell proliferation [GO:0050680]; negative regulation of inflammatory response [GO:0050728]; striated muscle cell differentiation [GO:0051146]; cell division [GO:0051301]; neuron apoptotic process [GO:0051402]; regulation of cell cycle [GO:0051726]; protein localization to chromosome, centromeric region [GO:0071459]; cellular response to xenobiotic stimulus [GO:0071466]; negative regulation of protein serine/threonine kinase activity [GO:0071901]; regulation of cohesin loading [GO:0071922]; negative regulation of transcription involved in G1/S transition of mitotic cell cycle [GO:0071930]; regulation of centromere complex assembly [GO:0090230]; hepatocyte apoptotic process [GO:0097284]; negative regulation of cold-induced thermogenesis [GO:0120163]; negative regulation of tau-protein kinase activity [GO:1902948]; positive regulation of extracellular matrix organization [GO:1903055]; positive regulation of collagen fibril organization [GO:1904028]; negative regulation of myofibroblast differentiation [GO:1904761]; negative regulation of G1/S transition of mitotic cell cycle [GO:2000134]; negative regulation of apoptotic signaling pathway [GO:2001234]; cell morphogenesis involved in neuron differentiation [GO:0048667]; neuron projection development [GO:0031175]; cell differentiation [GO:0030154]	transcription corepressor activity [GO:0003714]; protein binding [GO:0005515]; transcription factor binding [GO:0008134]; kinase binding [GO:0019900]; ubiquitin protein ligase binding [GO:0031625]; identical protein binding [GO:0042802]; phosphoprotein binding [GO:0051219]; RNA polymerase II-specific DNA-binding transcription factor binding [GO:0061629]; importin-alpha family protein binding [GO:0061676]; disordered domain specific binding [GO:0097718]; DNA-binding transcription factor binding [GO:0140297]; RNA polymerase II transcription regulatory region sequence-specific DNA binding [GO:0000977]	nucleus [GO:0005634]; nucleoplasm [GO:0005654]; spindle [GO:0005819]; cytosol [GO:0005829]; PML body [GO:0016605]; SWI/SNF complex [GO:0016514]; Rb-E2F complex [GO:0035189]; chromatin [GO:0000785]; transcription regulator complex [GO:0005667]
Nafisa_SEN6	Retinoblastoma-associated protein	RB1	A0A024RDV3	P06400	4.9299	0.3028	XT NP A	2023ms1276	negative regulation of gene expression [GO:0010629]; positive regulation of transcription regulatory region DNA binding [GO:2000679]; negative regulation of transcription by RNA polymerase II [GO:0000122]; tissue homeostasis [GO:0001894]; aortic valve morphogenesis [GO:0003180]; chromatin remodeling [GO:0006338]; regulation of transcription, DNA-templated [GO:0006355]; negative regulation of protein kinase activity [GO:0006469]; Ras protein signal transduction [GO:0007265]; regulation of mitotic cell cycle [GO:0007346]; negative regulation of cell growth [GO:0030308]; sister chromatid biorientation [GO:0031134]; maintenance of mitotic sister chromatid cohesion [GO:0034088]; glial cell apoptotic process [GO:0034349]; skeletal muscle cell differentiation [GO:0035914]; neuron maturation [GO:0042551]; enucleate erythrocyte differentiation [GO:0043353]; negative regulation of DNA-binding transcription factor activity [GO:0043433]; regulation of lipid kinase activity [GO:0043550]; myoblast differentiation [GO:0045445]; positive regulation of macrophage differentiation [GO:0045651]; negative regulation of cell cycle [GO:0045786]; positive regulation of mitotic metaphase/anaphase transition [GO:0045842]; negative regulation of smoothened signaling pathway [GO:0045879]; negative regulation of transcription, DNA-templated [GO:0045892]; positive regulation of transcription by RNA polymerase II [GO:0045944]; digestive tract development [GO:0048565]; negative regulation of epithelial cell proliferation [GO:0050680]; negative regulation of inflammatory response [GO:0050728]; striated muscle cell differentiation [GO:0051146]; cell division [GO:0051301]; neuron apoptotic process [GO:0051402]; regulation of cell cycle [GO:0051726]; protein localization to chromosome, centromeric region [GO:0071459]; cellular response to xenobiotic stimulus [GO:0071466]; negative regulation of protein serine/threonine kinase activity [GO:0071901]; regulation of cohesin loading [GO:0071922]; negative regulation of transcription involved in G1/S transition of mitotic cell cycle [GO:0071930]; regulation of centromere complex assembly [GO:0090230]; hepatocyte apoptotic process [GO:0097284]; negative regulation of cold-induced thermogenesis [GO:0120163]; negative regulation of tau-protein kinase activity [GO:1902948]; positive regulation of extracellular matrix organization [GO:1903055]; positive regulation of collagen fibril organization [GO:1904028]; negative regulation of myofibroblast differentiation [GO:1904761]; negative regulation of G1/S transition of mitotic cell cycle [GO:2000134]; negative regulation of apoptotic signaling pathway [GO:2001234]; cell morphogenesis involved in neuron differentiation [GO:0048667]; neuron projection development [GO:0031175]; cell differentiation [GO:0030154]	transcription corepressor activity [GO:0003714]; protein binding [GO:0005515]; transcription factor binding [GO:0008134]; kinase binding [GO:0019900]; ubiquitin protein ligase binding [GO:0031625]; identical protein binding [GO:0042802]; phosphoprotein binding [GO:0051219]; RNA polymerase II-specific DNA-binding transcription factor binding [GO:0061629]; importin-alpha family protein binding [GO:0061676]; disordered domain specific binding [GO:0097718]; DNA-binding transcription factor binding [GO:0140297]; RNA polymerase II transcription regulatory region sequence-specific DNA binding [GO:0000977]	nucleus [GO:0005634]; nucleoplasm [GO:0005654]; spindle [GO:0005819]; cytosol [GO:0005829]; PML body [GO:0016605]; SWI/SNF complex [GO:0016514]; Rb-E2F complex [GO:0035189]; chromatin [GO:0000785]; transcription regulator complex [GO:0005667]
Nafisa_SEN5	Retinoblastoma-associated protein	RB1	A0A024RDV3	P06400	4.9452	0.292	XT NP A	2023ms1276	negative regulation of gene expression [GO:0010629]; positive regulation of transcription regulatory region DNA binding [GO:2000679]; negative regulation of transcription by RNA polymerase II [GO:0000122]; tissue homeostasis [GO:0001894]; aortic valve morphogenesis [GO:0003180]; chromatin remodeling [GO:0006338]; regulation of transcription, DNA-templated [GO:0006355]; negative regulation of protein kinase activity [GO:0006469]; Ras protein signal transduction [GO:0007265]; regulation of mitotic cell cycle [GO:0007346]; negative regulation of cell growth [GO:0030308]; sister chromatid biorientation [GO:0031134]; maintenance of mitotic sister chromatid cohesion [GO:0034088]; glial cell apoptotic process [GO:0034349]; skeletal muscle cell differentiation [GO:0035914]; neuron maturation [GO:0042551]; enucleate erythrocyte differentiation [GO:0043353]; negative regulation of DNA-binding transcription factor activity [GO:0043433]; regulation of lipid kinase activity [GO:0043550]; myoblast differentiation [GO:0045445]; positive regulation of macrophage differentiation [GO:0045651]; negative regulation of cell cycle [GO:0045786]; positive regulation of mitotic metaphase/anaphase transition [GO:0045842]; negative regulation of smoothened signaling pathway [GO:0045879]; negative regulation of transcription, DNA-templated [GO:0045892]; positive regulation of transcription by RNA polymerase II [GO:0045944]; digestive tract development [GO:0048565]; negative regulation of epithelial cell proliferation [GO:0050680]; negative regulation of inflammatory response [GO:0050728]; striated muscle cell differentiation [GO:0051146]; cell division [GO:0051301]; neuron apoptotic process [GO:0051402]; regulation of cell cycle [GO:0051726]; protein localization to chromosome, centromeric region [GO:0071459]; cellular response to xenobiotic stimulus [GO:0071466]; negative regulation of protein serine/threonine kinase activity [GO:0071901]; regulation of cohesin loading [GO:0071922]; negative regulation of transcription involved in G1/S transition of mitotic cell cycle [GO:0071930]; regulation of centromere complex assembly [GO:0090230]; hepatocyte apoptotic process [GO:0097284]; negative regulation of cold-induced thermogenesis [GO:0120163]; negative regulation of tau-protein kinase activity [GO:1902948]; positive regulation of extracellular matrix organization [GO:1903055]; positive regulation of collagen fibril organization [GO:1904028]; negative regulation of myofibroblast differentiation [GO:1904761]; negative regulation of G1/S transition of mitotic cell cycle [GO:2000134]; negative regulation of apoptotic signaling pathway [GO:2001234]; cell morphogenesis involved in neuron differentiation [GO:0048667]; neuron projection development [GO:0031175]; cell differentiation [GO:0030154]	transcription corepressor activity [GO:0003714]; protein binding [GO:0005515]; transcription factor binding [GO:0008134]; kinase binding [GO:0019900]; ubiquitin protein ligase binding [GO:0031625]; identical protein binding [GO:0042802]; phosphoprotein binding [GO:0051219]; RNA polymerase II-specific DNA-binding transcription factor binding [GO:0061629]; importin-alpha family protein binding [GO:0061676]; disordered domain specific binding [GO:0097718]; DNA-binding transcription factor binding [GO:0140297]; RNA polymerase II transcription regulatory region sequence-specific DNA binding [GO:0000977]	nucleus [GO:0005634]; nucleoplasm [GO:0005654]; spindle [GO:0005819]; cytosol [GO:0005829]; PML body [GO:0016605]; SWI/SNF complex [GO:0016514]; Rb-E2F complex [GO:0035189]; chromatin [GO:0000785]; transcription regulator complex [GO:0005667]
Nafisa_SEN4	Retinoblastoma-associated protein	RB1	A0A024RDV3	P06400	4.8888	0.2685	XT NP A	2023ms1276	negative regulation of gene expression [GO:0010629]; positive regulation of transcription regulatory region DNA binding [GO:2000679]; negative regulation of transcription by RNA polymerase II [GO:0000122]; tissue homeostasis [GO:0001894]; aortic valve morphogenesis [GO:0003180]; chromatin remodeling [GO:0006338]; regulation of transcription, DNA-templated [GO:0006355]; negative regulation of protein kinase activity [GO:0006469]; Ras protein signal transduction [GO:0007265]; regulation of mitotic cell cycle [GO:0007346]; negative regulation of cell growth [GO:0030308]; sister chromatid biorientation [GO:0031134]; maintenance of mitotic sister chromatid cohesion [GO:0034088]; glial cell apoptotic process [GO:0034349]; skeletal muscle cell differentiation [GO:0035914]; neuron maturation [GO:0042551]; enucleate erythrocyte differentiation [GO:0043353]; negative regulation of DNA-binding transcription factor activity [GO:0043433]; regulation of lipid kinase activity [GO:0043550]; myoblast differentiation [GO:0045445]; positive regulation of macrophage differentiation [GO:0045651]; negative regulation of cell cycle [GO:0045786]; positive regulation of mitotic metaphase/anaphase transition [GO:0045842]; negative regulation of smoothened signaling pathway [GO:0045879]; negative regulation of transcription, DNA-templated [GO:0045892]; positive regulation of transcription by RNA polymerase II [GO:0045944]; digestive tract development [GO:0048565]; negative regulation of epithelial cell proliferation [GO:0050680]; negative regulation of inflammatory response [GO:0050728]; striated muscle cell differentiation [GO:0051146]; cell division [GO:0051301]; neuron apoptotic process [GO:0051402]; regulation of cell cycle [GO:0051726]; protein localization to chromosome, centromeric region [GO:0071459]; cellular response to xenobiotic stimulus [GO:0071466]; negative regulation of protein serine/threonine kinase activity [GO:0071901]; regulation of cohesin loading [GO:0071922]; negative regulation of transcription involved in G1/S transition of mitotic cell cycle [GO:0071930]; regulation of centromere complex assembly [GO:0090230]; hepatocyte apoptotic process [GO:0097284]; negative regulation of cold-induced thermogenesis [GO:0120163]; negative regulation of tau-protein kinase activity [GO:1902948]; positive regulation of extracellular matrix organization [GO:1903055]; positive regulation of collagen fibril organization [GO:1904028]; negative regulation of myofibroblast differentiation [GO:1904761]; negative regulation of G1/S transition of mitotic cell cycle [GO:2000134]; negative regulation of apoptotic signaling pathway [GO:2001234]; cell morphogenesis involved in neuron differentiation [GO:0048667]; neuron projection development [GO:0031175]; cell differentiation [GO:0030154]	transcription corepressor activity [GO:0003714]; protein binding [GO:0005515]; transcription factor binding [GO:0008134]; kinase binding [GO:0019900]; ubiquitin protein ligase binding [GO:0031625]; identical protein binding [GO:0042802]; phosphoprotein binding [GO:0051219]; RNA polymerase II-specific DNA-binding transcription factor binding [GO:0061629]; importin-alpha family protein binding [GO:0061676]; disordered domain specific binding [GO:0097718]; DNA-binding transcription factor binding [GO:0140297]; RNA polymerase II transcription regulatory region sequence-specific DNA binding [GO:0000977]	nucleus [GO:0005634]; nucleoplasm [GO:0005654]; spindle [GO:0005819]; cytosol [GO:0005829]; PML body [GO:0016605]; SWI/SNF complex [GO:0016514]; Rb-E2F complex [GO:0035189]; chromatin [GO:0000785]; transcription regulator complex [GO:0005667]
Nafisa_SEN3	Retinoblastoma-associated protein	RB1	A0A024RDV3	P06400	4.8859	0.2662	XT NP A	2023ms1276	negative regulation of gene expression [GO:0010629]; positive regulation of transcription regulatory region DNA binding [GO:2000679]; negative regulation of transcription by RNA polymerase II [GO:0000122]; tissue homeostasis [GO:0001894]; aortic valve morphogenesis [GO:0003180]; chromatin remodeling [GO:0006338]; regulation of transcription, DNA-templated [GO:0006355]; negative regulation of protein kinase activity [GO:0006469]; Ras protein signal transduction [GO:0007265]; regulation of mitotic cell cycle [GO:0007346]; negative regulation of cell growth [GO:0030308]; sister chromatid biorientation [GO:0031134]; maintenance of mitotic sister chromatid cohesion [GO:0034088]; glial cell apoptotic process [GO:0034349]; skeletal muscle cell differentiation [GO:0035914]; neuron maturation [GO:0042551]; enucleate erythrocyte differentiation [GO:0043353]; negative regulation of DNA-binding transcription factor activity [GO:0043433]; regulation of lipid kinase activity [GO:0043550]; myoblast differentiation [GO:0045445]; positive regulation of macrophage differentiation [GO:0045651]; negative regulation of cell cycle [GO:0045786]; positive regulation of mitotic metaphase/anaphase transition [GO:0045842]; negative regulation of smoothened signaling pathway [GO:0045879]; negative regulation of transcription, DNA-templated [GO:0045892]; positive regulation of transcription by RNA polymerase II [GO:0045944]; digestive tract development [GO:0048565]; negative regulation of epithelial cell proliferation [GO:0050680]; negative regulation of inflammatory response [GO:0050728]; striated muscle cell differentiation [GO:0051146]; cell division [GO:0051301]; neuron apoptotic process [GO:0051402]; regulation of cell cycle [GO:0051726]; protein localization to chromosome, centromeric region [GO:0071459]; cellular response to xenobiotic stimulus [GO:0071466]; negative regulation of protein serine/threonine kinase activity [GO:0071901]; regulation of cohesin loading [GO:0071922]; negative regulation of transcription involved in G1/S transition of mitotic cell cycle [GO:0071930]; regulation of centromere complex assembly [GO:0090230]; hepatocyte apoptotic process [GO:0097284]; negative regulation of cold-induced thermogenesis [GO:0120163]; negative regulation of tau-protein kinase activity [GO:1902948]; positive regulation of extracellular matrix organization [GO:1903055]; positive regulation of collagen fibril organization [GO:1904028]; negative regulation of myofibroblast differentiation [GO:1904761]; negative regulation of G1/S transition of mitotic cell cycle [GO:2000134]; negative regulation of apoptotic signaling pathway [GO:2001234]; cell morphogenesis involved in neuron differentiation [GO:0048667]; neuron projection development [GO:0031175]; cell differentiation [GO:0030154]	transcription corepressor activity [GO:0003714]; protein binding [GO:0005515]; transcription factor binding [GO:0008134]; kinase binding [GO:0019900]; ubiquitin protein ligase binding [GO:0031625]; identical protein binding [GO:0042802]; phosphoprotein binding [GO:0051219]; RNA polymerase II-specific DNA-binding transcription factor binding [GO:0061629]; importin-alpha family protein binding [GO:0061676]; disordered domain specific binding [GO:0097718]; DNA-binding transcription factor binding [GO:0140297]; RNA polymerase II transcription regulatory region sequence-specific DNA binding [GO:0000977]	nucleus [GO:0005634]; nucleoplasm [GO:0005654]; spindle [GO:0005819]; cytosol [GO:0005829]; PML body [GO:0016605]; SWI/SNF complex [GO:0016514]; Rb-E2F complex [GO:0035189]; chromatin [GO:0000785]; transcription regulator complex [GO:0005667]
Nafisa_SEN2	Retinoblastoma-associated protein	RB1	A0A024RDV3	P06400	4.9289	0.296	XT NP A	2023ms1276	negative regulation of gene expression [GO:0010629]; positive regulation of transcription regulatory region DNA binding [GO:2000679]; negative regulation of transcription by RNA polymerase II [GO:0000122]; tissue homeostasis [GO:0001894]; aortic valve morphogenesis [GO:0003180]; chromatin remodeling [GO:0006338]; regulation of transcription, DNA-templated [GO:0006355]; negative regulation of protein kinase activity [GO:0006469]; Ras protein signal transduction [GO:0007265]; regulation of mitotic cell cycle [GO:0007346]; negative regulation of cell growth [GO:0030308]; sister chromatid biorientation [GO:0031134]; maintenance of mitotic sister chromatid cohesion [GO:0034088]; glial cell apoptotic process [GO:0034349]; skeletal muscle cell differentiation [GO:0035914]; neuron maturation [GO:0042551]; enucleate erythrocyte differentiation [GO:0043353]; negative regulation of DNA-binding transcription factor activity [GO:0043433]; regulation of lipid kinase activity [GO:0043550]; myoblast differentiation [GO:0045445]; positive regulation of macrophage differentiation [GO:0045651]; negative regulation of cell cycle [GO:0045786]; positive regulation of mitotic metaphase/anaphase transition [GO:0045842]; negative regulation of smoothened signaling pathway [GO:0045879]; negative regulation of transcription, DNA-templated [GO:0045892]; positive regulation of transcription by RNA polymerase II [GO:0045944]; digestive tract development [GO:0048565]; negative regulation of epithelial cell proliferation [GO:0050680]; negative regulation of inflammatory response [GO:0050728]; striated muscle cell differentiation [GO:0051146]; cell division [GO:0051301]; neuron apoptotic process [GO:0051402]; regulation of cell cycle [GO:0051726]; protein localization to chromosome, centromeric region [GO:0071459]; cellular response to xenobiotic stimulus [GO:0071466]; negative regulation of protein serine/threonine kinase activity [GO:0071901]; regulation of cohesin loading [GO:0071922]; negative regulation of transcription involved in G1/S transition of mitotic cell cycle [GO:0071930]; regulation of centromere complex assembly [GO:0090230]; hepatocyte apoptotic process [GO:0097284]; negative regulation of cold-induced thermogenesis [GO:0120163]; negative regulation of tau-protein kinase activity [GO:1902948]; positive regulation of extracellular matrix organization [GO:1903055]; positive regulation of collagen fibril organization [GO:1904028]; negative regulation of myofibroblast differentiation [GO:1904761]; negative regulation of G1/S transition of mitotic cell cycle [GO:2000134]; negative regulation of apoptotic signaling pathway [GO:2001234]; cell morphogenesis involved in neuron differentiation [GO:0048667]; neuron projection development [GO:0031175]; cell differentiation [GO:0030154]	transcription corepressor activity [GO:0003714]; protein binding [GO:0005515]; transcription factor binding [GO:0008134]; kinase binding [GO:0019900]; ubiquitin protein ligase binding [GO:0031625]; identical protein binding [GO:0042802]; phosphoprotein binding [GO:0051219]; RNA polymerase II-specific DNA-binding transcription factor binding [GO:0061629]; importin-alpha family protein binding [GO:0061676]; disordered domain specific binding [GO:0097718]; DNA-binding transcription factor binding [GO:0140297]; RNA polymerase II transcription regulatory region sequence-specific DNA binding [GO:0000977]	nucleus [GO:0005634]; nucleoplasm [GO:0005654]; spindle [GO:0005819]; cytosol [GO:0005829]; PML body [GO:0016605]; SWI/SNF complex [GO:0016514]; Rb-E2F complex [GO:0035189]; chromatin [GO:0000785]; transcription regulator complex [GO:0005667]
Nafisa_SEN1	Retinoblastoma-associated protein	RB1	A0A024RDV3	P06400	4.9055	0.2878	XT NP A	2023ms1276	negative regulation of gene expression [GO:0010629]; positive regulation of transcription regulatory region DNA binding [GO:2000679]; negative regulation of transcription by RNA polymerase II [GO:0000122]; tissue homeostasis [GO:0001894]; aortic valve morphogenesis [GO:0003180]; chromatin remodeling [GO:0006338]; regulation of transcription, DNA-templated [GO:0006355]; negative regulation of protein kinase activity [GO:0006469]; Ras protein signal transduction [GO:0007265]; regulation of mitotic cell cycle [GO:0007346]; negative regulation of cell growth [GO:0030308]; sister chromatid biorientation [GO:0031134]; maintenance of mitotic sister chromatid cohesion [GO:0034088]; glial cell apoptotic process [GO:0034349]; skeletal muscle cell differentiation [GO:0035914]; neuron maturation [GO:0042551]; enucleate erythrocyte differentiation [GO:0043353]; negative regulation of DNA-binding transcription factor activity [GO:0043433]; regulation of lipid kinase activity [GO:0043550]; myoblast differentiation [GO:0045445]; positive regulation of macrophage differentiation [GO:0045651]; negative regulation of cell cycle [GO:0045786]; positive regulation of mitotic metaphase/anaphase transition [GO:0045842]; negative regulation of smoothened signaling pathway [GO:0045879]; negative regulation of transcription, DNA-templated [GO:0045892]; positive regulation of transcription by RNA polymerase II [GO:0045944]; digestive tract development [GO:0048565]; negative regulation of epithelial cell proliferation [GO:0050680]; negative regulation of inflammatory response [GO:0050728]; striated muscle cell differentiation [GO:0051146]; cell division [GO:0051301]; neuron apoptotic process [GO:0051402]; regulation of cell cycle [GO:0051726]; protein localization to chromosome, centromeric region [GO:0071459]; cellular response to xenobiotic stimulus [GO:0071466]; negative regulation of protein serine/threonine kinase activity [GO:0071901]; regulation of cohesin loading [GO:0071922]; negative regulation of transcription involved in G1/S transition of mitotic cell cycle [GO:0071930]; regulation of centromere complex assembly [GO:0090230]; hepatocyte apoptotic process [GO:0097284]; negative regulation of cold-induced thermogenesis [GO:0120163]; negative regulation of tau-protein kinase activity [GO:1902948]; positive regulation of extracellular matrix organization [GO:1903055]; positive regulation of collagen fibril organization [GO:1904028]; negative regulation of myofibroblast differentiation [GO:1904761]; negative regulation of G1/S transition of mitotic cell cycle [GO:2000134]; negative regulation of apoptotic signaling pathway [GO:2001234]; cell morphogenesis involved in neuron differentiation [GO:0048667]; neuron projection development [GO:0031175]; cell differentiation [GO:0030154]	transcription corepressor activity [GO:0003714]; protein binding [GO:0005515]; transcription factor binding [GO:0008134]; kinase binding [GO:0019900]; ubiquitin protein ligase binding [GO:0031625]; identical protein binding [GO:0042802]; phosphoprotein binding [GO:0051219]; RNA polymerase II-specific DNA-binding transcription factor binding [GO:0061629]; importin-alpha family protein binding [GO:0061676]; disordered domain specific binding [GO:0097718]; DNA-binding transcription factor binding [GO:0140297]; RNA polymerase II transcription regulatory region sequence-specific DNA binding [GO:0000977]	nucleus [GO:0005634]; nucleoplasm [GO:0005654]; spindle [GO:0005819]; cytosol [GO:0005829]; PML body [GO:0016605]; SWI/SNF complex [GO:0016514]; Rb-E2F complex [GO:0035189]; chromatin [GO:0000785]; transcription regulator complex [GO:0005667]
Nafisa_PRO7	Retinoblastoma-associated protein	RB1	A0A024RDV3	P06400	4.5499	-0.005	XT NP A	2023ms1276	negative regulation of gene expression [GO:0010629]; positive regulation of transcription regulatory region DNA binding [GO:2000679]; negative regulation of transcription by RNA polymerase II [GO:0000122]; tissue homeostasis [GO:0001894]; aortic valve morphogenesis [GO:0003180]; chromatin remodeling [GO:0006338]; regulation of transcription, DNA-templated [GO:0006355]; negative regulation of protein kinase activity [GO:0006469]; Ras protein signal transduction [GO:0007265]; regulation of mitotic cell cycle [GO:0007346]; negative regulation of cell growth [GO:0030308]; sister chromatid biorientation [GO:0031134]; maintenance of mitotic sister chromatid cohesion [GO:0034088]; glial cell apoptotic process [GO:0034349]; skeletal muscle cell differentiation [GO:0035914]; neuron maturation [GO:0042551]; enucleate erythrocyte differentiation [GO:0043353]; negative regulation of DNA-binding transcription factor activity [GO:0043433]; regulation of lipid kinase activity [GO:0043550]; myoblast differentiation [GO:0045445]; positive regulation of macrophage differentiation [GO:0045651]; negative regulation of cell cycle [GO:0045786]; positive regulation of mitotic metaphase/anaphase transition [GO:0045842]; negative regulation of smoothened signaling pathway [GO:0045879]; negative regulation of transcription, DNA-templated [GO:0045892]; positive regulation of transcription by RNA polymerase II [GO:0045944]; digestive tract development [GO:0048565]; negative regulation of epithelial cell proliferation [GO:0050680]; negative regulation of inflammatory response [GO:0050728]; striated muscle cell differentiation [GO:0051146]; cell division [GO:0051301]; neuron apoptotic process [GO:0051402]; regulation of cell cycle [GO:0051726]; protein localization to chromosome, centromeric region [GO:0071459]; cellular response to xenobiotic stimulus [GO:0071466]; negative regulation of protein serine/threonine kinase activity [GO:0071901]; regulation of cohesin loading [GO:0071922]; negative regulation of transcription involved in G1/S transition of mitotic cell cycle [GO:0071930]; regulation of centromere complex assembly [GO:0090230]; hepatocyte apoptotic process [GO:0097284]; negative regulation of cold-induced thermogenesis [GO:0120163]; negative regulation of tau-protein kinase activity [GO:1902948]; positive regulation of extracellular matrix organization [GO:1903055]; positive regulation of collagen fibril organization [GO:1904028]; negative regulation of myofibroblast differentiation [GO:1904761]; negative regulation of G1/S transition of mitotic cell cycle [GO:2000134]; negative regulation of apoptotic signaling pathway [GO:2001234]; cell morphogenesis involved in neuron differentiation [GO:0048667]; neuron projection development [GO:0031175]; cell differentiation [GO:0030154]	transcription corepressor activity [GO:0003714]; protein binding [GO:0005515]; transcription factor binding [GO:0008134]; kinase binding [GO:0019900]; ubiquitin protein ligase binding [GO:0031625]; identical protein binding [GO:0042802]; phosphoprotein binding [GO:0051219]; RNA polymerase II-specific DNA-binding transcription factor binding [GO:0061629]; importin-alpha family protein binding [GO:0061676]; disordered domain specific binding [GO:0097718]; DNA-binding transcription factor binding [GO:0140297]; RNA polymerase II transcription regulatory region sequence-specific DNA binding [GO:0000977]	nucleus [GO:0005634]; nucleoplasm [GO:0005654]; spindle [GO:0005819]; cytosol [GO:0005829]; PML body [GO:0016605]; SWI/SNF complex [GO:0016514]; Rb-E2F complex [GO:0035189]; chromatin [GO:0000785]; transcription regulator complex [GO:0005667]
Nafisa_PRO6	Retinoblastoma-associated protein	RB1	A0A024RDV3	P06400	4.4522	-0.0929	XT NP A	2023ms1276	negative regulation of gene expression [GO:0010629]; positive regulation of transcription regulatory region DNA binding [GO:2000679]; negative regulation of transcription by RNA polymerase II [GO:0000122]; tissue homeostasis [GO:0001894]; aortic valve morphogenesis [GO:0003180]; chromatin remodeling [GO:0006338]; regulation of transcription, DNA-templated [GO:0006355]; negative regulation of protein kinase activity [GO:0006469]; Ras protein signal transduction [GO:0007265]; regulation of mitotic cell cycle [GO:0007346]; negative regulation of cell growth [GO:0030308]; sister chromatid biorientation [GO:0031134]; maintenance of mitotic sister chromatid cohesion [GO:0034088]; glial cell apoptotic process [GO:0034349]; skeletal muscle cell differentiation [GO:0035914]; neuron maturation [GO:0042551]; enucleate erythrocyte differentiation [GO:0043353]; negative regulation of DNA-binding transcription factor activity [GO:0043433]; regulation of lipid kinase activity [GO:0043550]; myoblast differentiation [GO:0045445]; positive regulation of macrophage differentiation [GO:0045651]; negative regulation of cell cycle [GO:0045786]; positive regulation of mitotic metaphase/anaphase transition [GO:0045842]; negative regulation of smoothened signaling pathway [GO:0045879]; negative regulation of transcription, DNA-templated [GO:0045892]; positive regulation of transcription by RNA polymerase II [GO:0045944]; digestive tract development [GO:0048565]; negative regulation of epithelial cell proliferation [GO:0050680]; negative regulation of inflammatory response [GO:0050728]; striated muscle cell differentiation [GO:0051146]; cell division [GO:0051301]; neuron apoptotic process [GO:0051402]; regulation of cell cycle [GO:0051726]; protein localization to chromosome, centromeric region [GO:0071459]; cellular response to xenobiotic stimulus [GO:0071466]; negative regulation of protein serine/threonine kinase activity [GO:0071901]; regulation of cohesin loading [GO:0071922]; negative regulation of transcription involved in G1/S transition of mitotic cell cycle [GO:0071930]; regulation of centromere complex assembly [GO:0090230]; hepatocyte apoptotic process [GO:0097284]; negative regulation of cold-induced thermogenesis [GO:0120163]; negative regulation of tau-protein kinase activity [GO:1902948]; positive regulation of extracellular matrix organization [GO:1903055]; positive regulation of collagen fibril organization [GO:1904028]; negative regulation of myofibroblast differentiation [GO:1904761]; negative regulation of G1/S transition of mitotic cell cycle [GO:2000134]; negative regulation of apoptotic signaling pathway [GO:2001234]; cell morphogenesis involved in neuron differentiation [GO:0048667]; neuron projection development [GO:0031175]; cell differentiation [GO:0030154]	transcription corepressor activity [GO:0003714]; protein binding [GO:0005515]; transcription factor binding [GO:0008134]; kinase binding [GO:0019900]; ubiquitin protein ligase binding [GO:0031625]; identical protein binding [GO:0042802]; phosphoprotein binding [GO:0051219]; RNA polymerase II-specific DNA-binding transcription factor binding [GO:0061629]; importin-alpha family protein binding [GO:0061676]; disordered domain specific binding [GO:0097718]; DNA-binding transcription factor binding [GO:0140297]; RNA polymerase II transcription regulatory region sequence-specific DNA binding [GO:0000977]	nucleus [GO:0005634]; nucleoplasm [GO:0005654]; spindle [GO:0005819]; cytosol [GO:0005829]; PML body [GO:0016605]; SWI/SNF complex [GO:0016514]; Rb-E2F complex [GO:0035189]; chromatin [GO:0000785]; transcription regulator complex [GO:0005667]
Nafisa_PRO5	Retinoblastoma-associated protein	RB1	A0A024RDV3	P06400	4.5057	-0.0315	XT NP A	2023ms1276	negative regulation of gene expression [GO:0010629]; positive regulation of transcription regulatory region DNA binding [GO:2000679]; negative regulation of transcription by RNA polymerase II [GO:0000122]; tissue homeostasis [GO:0001894]; aortic valve morphogenesis [GO:0003180]; chromatin remodeling [GO:0006338]; regulation of transcription, DNA-templated [GO:0006355]; negative regulation of protein kinase activity [GO:0006469]; Ras protein signal transduction [GO:0007265]; regulation of mitotic cell cycle [GO:0007346]; negative regulation of cell growth [GO:0030308]; sister chromatid biorientation [GO:0031134]; maintenance of mitotic sister chromatid cohesion [GO:0034088]; glial cell apoptotic process [GO:0034349]; skeletal muscle cell differentiation [GO:0035914]; neuron maturation [GO:0042551]; enucleate erythrocyte differentiation [GO:0043353]; negative regulation of DNA-binding transcription factor activity [GO:0043433]; regulation of lipid kinase activity [GO:0043550]; myoblast differentiation [GO:0045445]; positive regulation of macrophage differentiation [GO:0045651]; negative regulation of cell cycle [GO:0045786]; positive regulation of mitotic metaphase/anaphase transition [GO:0045842]; negative regulation of smoothened signaling pathway [GO:0045879]; negative regulation of transcription, DNA-templated [GO:0045892]; positive regulation of transcription by RNA polymerase II [GO:0045944]; digestive tract development [GO:0048565]; negative regulation of epithelial cell proliferation [GO:0050680]; negative regulation of inflammatory response [GO:0050728]; striated muscle cell differentiation [GO:0051146]; cell division [GO:0051301]; neuron apoptotic process [GO:0051402]; regulation of cell cycle [GO:0051726]; protein localization to chromosome, centromeric region [GO:0071459]; cellular response to xenobiotic stimulus [GO:0071466]; negative regulation of protein serine/threonine kinase activity [GO:0071901]; regulation of cohesin loading [GO:0071922]; negative regulation of transcription involved in G1/S transition of mitotic cell cycle [GO:0071930]; regulation of centromere complex assembly [GO:0090230]; hepatocyte apoptotic process [GO:0097284]; negative regulation of cold-induced thermogenesis [GO:0120163]; negative regulation of tau-protein kinase activity [GO:1902948]; positive regulation of extracellular matrix organization [GO:1903055]; positive regulation of collagen fibril organization [GO:1904028]; negative regulation of myofibroblast differentiation [GO:1904761]; negative regulation of G1/S transition of mitotic cell cycle [GO:2000134]; negative regulation of apoptotic signaling pathway [GO:2001234]; cell morphogenesis involved in neuron differentiation [GO:0048667]; neuron projection development [GO:0031175]; cell differentiation [GO:0030154]	transcription corepressor activity [GO:0003714]; protein binding [GO:0005515]; transcription factor binding [GO:0008134]; kinase binding [GO:0019900]; ubiquitin protein ligase binding [GO:0031625]; identical protein binding [GO:0042802]; phosphoprotein binding [GO:0051219]; RNA polymerase II-specific DNA-binding transcription factor binding [GO:0061629]; importin-alpha family protein binding [GO:0061676]; disordered domain specific binding [GO:0097718]; DNA-binding transcription factor binding [GO:0140297]; RNA polymerase II transcription regulatory region sequence-specific DNA binding [GO:0000977]	nucleus [GO:0005634]; nucleoplasm [GO:0005654]; spindle [GO:0005819]; cytosol [GO:0005829]; PML body [GO:0016605]; SWI/SNF complex [GO:0016514]; Rb-E2F complex [GO:0035189]; chromatin [GO:0000785]; transcription regulator complex [GO:0005667]
Nafisa_PRO4	Retinoblastoma-associated protein	RB1	A0A024RDV3	P06400	4.5801	0.0078	XT NP A	2023ms1276	negative regulation of gene expression [GO:0010629]; positive regulation of transcription regulatory region DNA binding [GO:2000679]; negative regulation of transcription by RNA polymerase II [GO:0000122]; tissue homeostasis [GO:0001894]; aortic valve morphogenesis [GO:0003180]; chromatin remodeling [GO:0006338]; regulation of transcription, DNA-templated [GO:0006355]; negative regulation of protein kinase activity [GO:0006469]; Ras protein signal transduction [GO:0007265]; regulation of mitotic cell cycle [GO:0007346]; negative regulation of cell growth [GO:0030308]; sister chromatid biorientation [GO:0031134]; maintenance of mitotic sister chromatid cohesion [GO:0034088]; glial cell apoptotic process [GO:0034349]; skeletal muscle cell differentiation [GO:0035914]; neuron maturation [GO:0042551]; enucleate erythrocyte differentiation [GO:0043353]; negative regulation of DNA-binding transcription factor activity [GO:0043433]; regulation of lipid kinase activity [GO:0043550]; myoblast differentiation [GO:0045445]; positive regulation of macrophage differentiation [GO:0045651]; negative regulation of cell cycle [GO:0045786]; positive regulation of mitotic metaphase/anaphase transition [GO:0045842]; negative regulation of smoothened signaling pathway [GO:0045879]; negative regulation of transcription, DNA-templated [GO:0045892]; positive regulation of transcription by RNA polymerase II [GO:0045944]; digestive tract development [GO:0048565]; negative regulation of epithelial cell proliferation [GO:0050680]; negative regulation of inflammatory response [GO:0050728]; striated muscle cell differentiation [GO:0051146]; cell division [GO:0051301]; neuron apoptotic process [GO:0051402]; regulation of cell cycle [GO:0051726]; protein localization to chromosome, centromeric region [GO:0071459]; cellular response to xenobiotic stimulus [GO:0071466]; negative regulation of protein serine/threonine kinase activity [GO:0071901]; regulation of cohesin loading [GO:0071922]; negative regulation of transcription involved in G1/S transition of mitotic cell cycle [GO:0071930]; regulation of centromere complex assembly [GO:0090230]; hepatocyte apoptotic process [GO:0097284]; negative regulation of cold-induced thermogenesis [GO:0120163]; negative regulation of tau-protein kinase activity [GO:1902948]; positive regulation of extracellular matrix organization [GO:1903055]; positive regulation of collagen fibril organization [GO:1904028]; negative regulation of myofibroblast differentiation [GO:1904761]; negative regulation of G1/S transition of mitotic cell cycle [GO:2000134]; negative regulation of apoptotic signaling pathway [GO:2001234]; cell morphogenesis involved in neuron differentiation [GO:0048667]; neuron projection development [GO:0031175]; cell differentiation [GO:0030154]	transcription corepressor activity [GO:0003714]; protein binding [GO:0005515]; transcription factor binding [GO:0008134]; kinase binding [GO:0019900]; ubiquitin protein ligase binding [GO:0031625]; identical protein binding [GO:0042802]; phosphoprotein binding [GO:0051219]; RNA polymerase II-specific DNA-binding transcription factor binding [GO:0061629]; importin-alpha family protein binding [GO:0061676]; disordered domain specific binding [GO:0097718]; DNA-binding transcription factor binding [GO:0140297]; RNA polymerase II transcription regulatory region sequence-specific DNA binding [GO:0000977]	nucleus [GO:0005634]; nucleoplasm [GO:0005654]; spindle [GO:0005819]; cytosol [GO:0005829]; PML body [GO:0016605]; SWI/SNF complex [GO:0016514]; Rb-E2F complex [GO:0035189]; chromatin [GO:0000785]; transcription regulator complex [GO:0005667]
Nafisa_PRO3	Retinoblastoma-associated protein	RB1	A0A024RDV3	P06400	4.5849	0.0144	XT NP A	2023ms1276	negative regulation of gene expression [GO:0010629]; positive regulation of transcription regulatory region DNA binding [GO:2000679]; negative regulation of transcription by RNA polymerase II [GO:0000122]; tissue homeostasis [GO:0001894]; aortic valve morphogenesis [GO:0003180]; chromatin remodeling [GO:0006338]; regulation of transcription, DNA-templated [GO:0006355]; negative regulation of protein kinase activity [GO:0006469]; Ras protein signal transduction [GO:0007265]; regulation of mitotic cell cycle [GO:0007346]; negative regulation of cell growth [GO:0030308]; sister chromatid biorientation [GO:0031134]; maintenance of mitotic sister chromatid cohesion [GO:0034088]; glial cell apoptotic process [GO:0034349]; skeletal muscle cell differentiation [GO:0035914]; neuron maturation [GO:0042551]; enucleate erythrocyte differentiation [GO:0043353]; negative regulation of DNA-binding transcription factor activity [GO:0043433]; regulation of lipid kinase activity [GO:0043550]; myoblast differentiation [GO:0045445]; positive regulation of macrophage differentiation [GO:0045651]; negative regulation of cell cycle [GO:0045786]; positive regulation of mitotic metaphase/anaphase transition [GO:0045842]; negative regulation of smoothened signaling pathway [GO:0045879]; negative regulation of transcription, DNA-templated [GO:0045892]; positive regulation of transcription by RNA polymerase II [GO:0045944]; digestive tract development [GO:0048565]; negative regulation of epithelial cell proliferation [GO:0050680]; negative regulation of inflammatory response [GO:0050728]; striated muscle cell differentiation [GO:0051146]; cell division [GO:0051301]; neuron apoptotic process [GO:0051402]; regulation of cell cycle [GO:0051726]; protein localization to chromosome, centromeric region [GO:0071459]; cellular response to xenobiotic stimulus [GO:0071466]; negative regulation of protein serine/threonine kinase activity [GO:0071901]; regulation of cohesin loading [GO:0071922]; negative regulation of transcription involved in G1/S transition of mitotic cell cycle [GO:0071930]; regulation of centromere complex assembly [GO:0090230]; hepatocyte apoptotic process [GO:0097284]; negative regulation of cold-induced thermogenesis [GO:0120163]; negative regulation of tau-protein kinase activity [GO:1902948]; positive regulation of extracellular matrix organization [GO:1903055]; positive regulation of collagen fibril organization [GO:1904028]; negative regulation of myofibroblast differentiation [GO:1904761]; negative regulation of G1/S transition of mitotic cell cycle [GO:2000134]; negative regulation of apoptotic signaling pathway [GO:2001234]; cell morphogenesis involved in neuron differentiation [GO:0048667]; neuron projection development [GO:0031175]; cell differentiation [GO:0030154]	transcription corepressor activity [GO:0003714]; protein binding [GO:0005515]; transcription factor binding [GO:0008134]; kinase binding [GO:0019900]; ubiquitin protein ligase binding [GO:0031625]; identical protein binding [GO:0042802]; phosphoprotein binding [GO:0051219]; RNA polymerase II-specific DNA-binding transcription factor binding [GO:0061629]; importin-alpha family protein binding [GO:0061676]; disordered domain specific binding [GO:0097718]; DNA-binding transcription factor binding [GO:0140297]; RNA polymerase II transcription regulatory region sequence-specific DNA binding [GO:0000977]	nucleus [GO:0005634]; nucleoplasm [GO:0005654]; spindle [GO:0005819]; cytosol [GO:0005829]; PML body [GO:0016605]; SWI/SNF complex [GO:0016514]; Rb-E2F complex [GO:0035189]; chromatin [GO:0000785]; transcription regulator complex [GO:0005667]
Nafisa_PRO2	Retinoblastoma-associated protein	RB1	A0A024RDV3	P06400	4.5291	-0.0227	XT NP A	2023ms1276	negative regulation of gene expression [GO:0010629]; positive regulation of transcription regulatory region DNA binding [GO:2000679]; negative regulation of transcription by RNA polymerase II [GO:0000122]; tissue homeostasis [GO:0001894]; aortic valve morphogenesis [GO:0003180]; chromatin remodeling [GO:0006338]; regulation of transcription, DNA-templated [GO:0006355]; negative regulation of protein kinase activity [GO:0006469]; Ras protein signal transduction [GO:0007265]; regulation of mitotic cell cycle [GO:0007346]; negative regulation of cell growth [GO:0030308]; sister chromatid biorientation [GO:0031134]; maintenance of mitotic sister chromatid cohesion [GO:0034088]; glial cell apoptotic process [GO:0034349]; skeletal muscle cell differentiation [GO:0035914]; neuron maturation [GO:0042551]; enucleate erythrocyte differentiation [GO:0043353]; negative regulation of DNA-binding transcription factor activity [GO:0043433]; regulation of lipid kinase activity [GO:0043550]; myoblast differentiation [GO:0045445]; positive regulation of macrophage differentiation [GO:0045651]; negative regulation of cell cycle [GO:0045786]; positive regulation of mitotic metaphase/anaphase transition [GO:0045842]; negative regulation of smoothened signaling pathway [GO:0045879]; negative regulation of transcription, DNA-templated [GO:0045892]; positive regulation of transcription by RNA polymerase II [GO:0045944]; digestive tract development [GO:0048565]; negative regulation of epithelial cell proliferation [GO:0050680]; negative regulation of inflammatory response [GO:0050728]; striated muscle cell differentiation [GO:0051146]; cell division [GO:0051301]; neuron apoptotic process [GO:0051402]; regulation of cell cycle [GO:0051726]; protein localization to chromosome, centromeric region [GO:0071459]; cellular response to xenobiotic stimulus [GO:0071466]; negative regulation of protein serine/threonine kinase activity [GO:0071901]; regulation of cohesin loading [GO:0071922]; negative regulation of transcription involved in G1/S transition of mitotic cell cycle [GO:0071930]; regulation of centromere complex assembly [GO:0090230]; hepatocyte apoptotic process [GO:0097284]; negative regulation of cold-induced thermogenesis [GO:0120163]; negative regulation of tau-protein kinase activity [GO:1902948]; positive regulation of extracellular matrix organization [GO:1903055]; positive regulation of collagen fibril organization [GO:1904028]; negative regulation of myofibroblast differentiation [GO:1904761]; negative regulation of G1/S transition of mitotic cell cycle [GO:2000134]; negative regulation of apoptotic signaling pathway [GO:2001234]; cell morphogenesis involved in neuron differentiation [GO:0048667]; neuron projection development [GO:0031175]; cell differentiation [GO:0030154]	transcription corepressor activity [GO:0003714]; protein binding [GO:0005515]; transcription factor binding [GO:0008134]; kinase binding [GO:0019900]; ubiquitin protein ligase binding [GO:0031625]; identical protein binding [GO:0042802]; phosphoprotein binding [GO:0051219]; RNA polymerase II-specific DNA-binding transcription factor binding [GO:0061629]; importin-alpha family protein binding [GO:0061676]; disordered domain specific binding [GO:0097718]; DNA-binding transcription factor binding [GO:0140297]; RNA polymerase II transcription regulatory region sequence-specific DNA binding [GO:0000977]	nucleus [GO:0005634]; nucleoplasm [GO:0005654]; spindle [GO:0005819]; cytosol [GO:0005829]; PML body [GO:0016605]; SWI/SNF complex [GO:0016514]; Rb-E2F complex [GO:0035189]; chromatin [GO:0000785]; transcription regulator complex [GO:0005667]
Nafisa_PRO1	Retinoblastoma-associated protein	RB1	A0A024RDV3	P06400	4.4731	-0.0742	XT NP A	2023ms1276	negative regulation of gene expression [GO:0010629]; positive regulation of transcription regulatory region DNA binding [GO:2000679]; negative regulation of transcription by RNA polymerase II [GO:0000122]; tissue homeostasis [GO:0001894]; aortic valve morphogenesis [GO:0003180]; chromatin remodeling [GO:0006338]; regulation of transcription, DNA-templated [GO:0006355]; negative regulation of protein kinase activity [GO:0006469]; Ras protein signal transduction [GO:0007265]; regulation of mitotic cell cycle [GO:0007346]; negative regulation of cell growth [GO:0030308]; sister chromatid biorientation [GO:0031134]; maintenance of mitotic sister chromatid cohesion [GO:0034088]; glial cell apoptotic process [GO:0034349]; skeletal muscle cell differentiation [GO:0035914]; neuron maturation [GO:0042551]; enucleate erythrocyte differentiation [GO:0043353]; negative regulation of DNA-binding transcription factor activity [GO:0043433]; regulation of lipid kinase activity [GO:0043550]; myoblast differentiation [GO:0045445]; positive regulation of macrophage differentiation [GO:0045651]; negative regulation of cell cycle [GO:0045786]; positive regulation of mitotic metaphase/anaphase transition [GO:0045842]; negative regulation of smoothened signaling pathway [GO:0045879]; negative regulation of transcription, DNA-templated [GO:0045892]; positive regulation of transcription by RNA polymerase II [GO:0045944]; digestive tract development [GO:0048565]; negative regulation of epithelial cell proliferation [GO:0050680]; negative regulation of inflammatory response [GO:0050728]; striated muscle cell differentiation [GO:0051146]; cell division [GO:0051301]; neuron apoptotic process [GO:0051402]; regulation of cell cycle [GO:0051726]; protein localization to chromosome, centromeric region [GO:0071459]; cellular response to xenobiotic stimulus [GO:0071466]; negative regulation of protein serine/threonine kinase activity [GO:0071901]; regulation of cohesin loading [GO:0071922]; negative regulation of transcription involved in G1/S transition of mitotic cell cycle [GO:0071930]; regulation of centromere complex assembly [GO:0090230]; hepatocyte apoptotic process [GO:0097284]; negative regulation of cold-induced thermogenesis [GO:0120163]; negative regulation of tau-protein kinase activity [GO:1902948]; positive regulation of extracellular matrix organization [GO:1903055]; positive regulation of collagen fibril organization [GO:1904028]; negative regulation of myofibroblast differentiation [GO:1904761]; negative regulation of G1/S transition of mitotic cell cycle [GO:2000134]; negative regulation of apoptotic signaling pathway [GO:2001234]; cell morphogenesis involved in neuron differentiation [GO:0048667]; neuron projection development [GO:0031175]; cell differentiation [GO:0030154]	transcription corepressor activity [GO:0003714]; protein binding [GO:0005515]; transcription factor binding [GO:0008134]; kinase binding [GO:0019900]; ubiquitin protein ligase binding [GO:0031625]; identical protein binding [GO:0042802]; phosphoprotein binding [GO:0051219]; RNA polymerase II-specific DNA-binding transcription factor binding [GO:0061629]; importin-alpha family protein binding [GO:0061676]; disordered domain specific binding [GO:0097718]; DNA-binding transcription factor binding [GO:0140297]; RNA polymerase II transcription regulatory region sequence-specific DNA binding [GO:0000977]	nucleus [GO:0005634]; nucleoplasm [GO:0005654]; spindle [GO:0005819]; cytosol [GO:0005829]; PML body [GO:0016605]; SWI/SNF complex [GO:0016514]; Rb-E2F complex [GO:0035189]; chromatin [GO:0000785]; transcription regulator complex [GO:0005667]
Nafisa_SEN7	Isoform of O95218, Isoform 2 of Zinc finger Ran-binding domain-containing protein 2	ZRANB2	O95218	O95218-2	4.9931	0.3803	XT NP A	2023ms1276	NA	NA	NA
Nafisa_SEN6	Isoform of O95218, Isoform 2 of Zinc finger Ran-binding domain-containing protein 2	ZRANB2	O95218	O95218-2	4.948	0.3209	XT NP A	2023ms1276	NA	NA	NA
Nafisa_SEN5	Isoform of O95218, Isoform 2 of Zinc finger Ran-binding domain-containing protein 2	ZRANB2	O95218	O95218-2	4.9533	0.3002	XT NP A	2023ms1276	NA	NA	NA
Nafisa_SEN4	Isoform of O95218, Isoform 2 of Zinc finger Ran-binding domain-containing protein 2	ZRANB2	O95218	O95218-2	4.9715	0.3512	XT NP A	2023ms1276	NA	NA	NA
Nafisa_SEN3	Isoform of O95218, Isoform 2 of Zinc finger Ran-binding domain-containing protein 2	ZRANB2	O95218	O95218-2	4.951	0.3313	XT NP A	2023ms1276	NA	NA	NA
Nafisa_SEN2	Isoform of O95218, Isoform 2 of Zinc finger Ran-binding domain-containing protein 2	ZRANB2	O95218	O95218-2	4.9549	0.322	XT NP A	2023ms1276	NA	NA	NA
Nafisa_SEN1	Isoform of O95218, Isoform 2 of Zinc finger Ran-binding domain-containing protein 2	ZRANB2	O95218	O95218-2	4.9826	0.3649	XT NP A	2023ms1276	NA	NA	NA
Nafisa_PRO7	Isoform of O95218, Isoform 2 of Zinc finger Ran-binding domain-containing protein 2	ZRANB2	O95218	O95218-2	4.7498	0.195	XT NP A	2023ms1276	NA	NA	NA
Nafisa_PRO6	Isoform of O95218, Isoform 2 of Zinc finger Ran-binding domain-containing protein 2	ZRANB2	O95218	O95218-2	4.7188	0.1738	XT NP A	2023ms1276	NA	NA	NA
Nafisa_PRO5	Isoform of O95218, Isoform 2 of Zinc finger Ran-binding domain-containing protein 2	ZRANB2	O95218	O95218-2	4.7338	0.1966	XT NP A	2023ms1276	NA	NA	NA
Nafisa_PRO4	Isoform of O95218, Isoform 2 of Zinc finger Ran-binding domain-containing protein 2	ZRANB2	O95218	O95218-2	4.7662	0.194	XT NP A	2023ms1276	NA	NA	NA
Nafisa_PRO3	Isoform of O95218, Isoform 2 of Zinc finger Ran-binding domain-containing protein 2	ZRANB2	O95218	O95218-2	4.8661	0.2955	XT NP A	2023ms1276	NA	NA	NA
Nafisa_PRO2	Isoform of O95218, Isoform 2 of Zinc finger Ran-binding domain-containing protein 2	ZRANB2	O95218	O95218-2	4.8649	0.3131	XT NP A	2023ms1276	NA	NA	NA
Nafisa_PRO1	Isoform of O95218, Isoform 2 of Zinc finger Ran-binding domain-containing protein 2	ZRANB2	O95218	O95218-2	4.7114	0.1642	XT NP A	2023ms1276	NA	NA	NA
Nafisa_SEN7	Fatty acid-binding protein, liver	FABP1	P07148	P80425	6.0792	1.4664	XT NP B	2023ms1276	NA	NA	NA
Nafisa_SEN6	Fatty acid-binding protein, liver	FABP1	P07148	P80425	6.0837	1.4566	XT NP B	2023ms1276	NA	NA	NA
Nafisa_SEN5	Fatty acid-binding protein, liver	FABP1	P07148	P80425	6.0456	1.3924	XT NP B	2023ms1276	NA	NA	NA
Nafisa_SEN4	Fatty acid-binding protein, liver	FABP1	P07148	P80425	6.0838	1.4635	XT NP B	2023ms1276	NA	NA	NA
Nafisa_SEN3	Fatty acid-binding protein, liver	FABP1	P07148	P80425	6.0694	1.4498	XT NP B	2023ms1276	NA	NA	NA
Nafisa_SEN2	Fatty acid-binding protein, liver	FABP1	P07148	P80425	6.0386	1.4057	XT NP B	2023ms1276	NA	NA	NA
Nafisa_SEN1	Fatty acid-binding protein, liver	FABP1	P07148	P80425	6.089	1.4713	XT NP B	2023ms1276	NA	NA	NA
Nafisa_PRO7	Fatty acid-binding protein, liver	FABP1	P07148	P80425	6.1411	1.5862	XT NP B	2023ms1276	NA	NA	NA
Nafisa_PRO6	Fatty acid-binding protein, liver	FABP1	P07148	P80425	6.1227	1.5777	XT NP B	2023ms1276	NA	NA	NA
Nafisa_PRO5	Fatty acid-binding protein, liver	FABP1	P07148	P80425	6.11	1.5728	XT NP B	2023ms1276	NA	NA	NA
Nafisa_PRO4	Fatty acid-binding protein, liver	FABP1	P07148	P80425	6.1222	1.55	XT NP B	2023ms1276	NA	NA	NA
Nafisa_PRO3	Fatty acid-binding protein, liver	FABP1	P07148	P80425	6.1355	1.565	XT NP B	2023ms1276	NA	NA	NA
Nafisa_PRO2	Fatty acid-binding protein, liver	FABP1	P07148	P80425	6.12	1.5683	XT NP B	2023ms1276	NA	NA	NA
Nafisa_PRO1	Fatty acid-binding protein, liver	FABP1	P07148	P80425	6.0863	1.539	XT NP B	2023ms1276	NA	NA	NA
Nafisa_SEN7	60S ribosomal protein L37a;60S ribosomal protein L37a	RPL37A;RPL37A	NA	P61513;Q3MIC0	5.4601	0.8473	XT NP A	2023ms1276	cytoplasmic translation [GO:0002181]; translation [GO:0006412];	RNA binding [GO:0003723]; structural constituent of ribosome [GO:0003735]; protein binding [GO:0005515]; metal ion binding [GO:0046872];	nucleus [GO:0005634]; cytosol [GO:0005829]; focal adhesion [GO:0005925]; cytosolic ribosome [GO:0022626]; extracellular exosome [GO:0070062]; cytosolic large ribosomal subunit [GO:0022625];
Nafisa_SEN6	60S ribosomal protein L37a;60S ribosomal protein L37a	RPL37A;RPL37A	NA	P61513;Q3MIC0	5.5073	0.8802	XT NP A	2023ms1276	cytoplasmic translation [GO:0002181]; translation [GO:0006412];	RNA binding [GO:0003723]; structural constituent of ribosome [GO:0003735]; protein binding [GO:0005515]; metal ion binding [GO:0046872];	nucleus [GO:0005634]; cytosol [GO:0005829]; focal adhesion [GO:0005925]; cytosolic ribosome [GO:0022626]; extracellular exosome [GO:0070062]; cytosolic large ribosomal subunit [GO:0022625];
Nafisa_SEN5	60S ribosomal protein L37a;60S ribosomal protein L37a	RPL37A;RPL37A	NA	P61513;Q3MIC0	5.6178	0.9647	XT NP A	2023ms1276	cytoplasmic translation [GO:0002181]; translation [GO:0006412];	RNA binding [GO:0003723]; structural constituent of ribosome [GO:0003735]; protein binding [GO:0005515]; metal ion binding [GO:0046872];	nucleus [GO:0005634]; cytosol [GO:0005829]; focal adhesion [GO:0005925]; cytosolic ribosome [GO:0022626]; extracellular exosome [GO:0070062]; cytosolic large ribosomal subunit [GO:0022625];
Nafisa_SEN4	60S ribosomal protein L37a;60S ribosomal protein L37a	RPL37A;RPL37A	NA	P61513;Q3MIC0	5.3959	0.7756	XT NP A	2023ms1276	cytoplasmic translation [GO:0002181]; translation [GO:0006412];	RNA binding [GO:0003723]; structural constituent of ribosome [GO:0003735]; protein binding [GO:0005515]; metal ion binding [GO:0046872];	nucleus [GO:0005634]; cytosol [GO:0005829]; focal adhesion [GO:0005925]; cytosolic ribosome [GO:0022626]; extracellular exosome [GO:0070062]; cytosolic large ribosomal subunit [GO:0022625];
Nafisa_SEN3	60S ribosomal protein L37a;60S ribosomal protein L37a	RPL37A;RPL37A	NA	P61513;Q3MIC0	5.3709	0.7512	XT NP A	2023ms1276	cytoplasmic translation [GO:0002181]; translation [GO:0006412];	RNA binding [GO:0003723]; structural constituent of ribosome [GO:0003735]; protein binding [GO:0005515]; metal ion binding [GO:0046872];	nucleus [GO:0005634]; cytosol [GO:0005829]; focal adhesion [GO:0005925]; cytosolic ribosome [GO:0022626]; extracellular exosome [GO:0070062]; cytosolic large ribosomal subunit [GO:0022625];
Nafisa_SEN2	60S ribosomal protein L37a;60S ribosomal protein L37a	RPL37A;RPL37A	NA	P61513;Q3MIC0	5.4974	0.8645	XT NP A	2023ms1276	cytoplasmic translation [GO:0002181]; translation [GO:0006412];	RNA binding [GO:0003723]; structural constituent of ribosome [GO:0003735]; protein binding [GO:0005515]; metal ion binding [GO:0046872];	nucleus [GO:0005634]; cytosol [GO:0005829]; focal adhesion [GO:0005925]; cytosolic ribosome [GO:0022626]; extracellular exosome [GO:0070062]; cytosolic large ribosomal subunit [GO:0022625];
Nafisa_SEN1	60S ribosomal protein L37a;60S ribosomal protein L37a	RPL37A;RPL37A	NA	P61513;Q3MIC0	5.4192	0.8015	XT NP A	2023ms1276	cytoplasmic translation [GO:0002181]; translation [GO:0006412];	RNA binding [GO:0003723]; structural constituent of ribosome [GO:0003735]; protein binding [GO:0005515]; metal ion binding [GO:0046872];	nucleus [GO:0005634]; cytosol [GO:0005829]; focal adhesion [GO:0005925]; cytosolic ribosome [GO:0022626]; extracellular exosome [GO:0070062]; cytosolic large ribosomal subunit [GO:0022625];
Nafisa_PRO7	60S ribosomal protein L37a;60S ribosomal protein L37a	RPL37A;RPL37A	NA	P61513;Q3MIC0	4.9711	0.4162	XT NP A	2023ms1276	cytoplasmic translation [GO:0002181]; translation [GO:0006412];	RNA binding [GO:0003723]; structural constituent of ribosome [GO:0003735]; protein binding [GO:0005515]; metal ion binding [GO:0046872];	nucleus [GO:0005634]; cytosol [GO:0005829]; focal adhesion [GO:0005925]; cytosolic ribosome [GO:0022626]; extracellular exosome [GO:0070062]; cytosolic large ribosomal subunit [GO:0022625];
Nafisa_PRO6	60S ribosomal protein L37a;60S ribosomal protein L37a	RPL37A;RPL37A	NA	P61513;Q3MIC0	4.8327	0.2877	XT NP A	2023ms1276	cytoplasmic translation [GO:0002181]; translation [GO:0006412];	RNA binding [GO:0003723]; structural constituent of ribosome [GO:0003735]; protein binding [GO:0005515]; metal ion binding [GO:0046872];	nucleus [GO:0005634]; cytosol [GO:0005829]; focal adhesion [GO:0005925]; cytosolic ribosome [GO:0022626]; extracellular exosome [GO:0070062]; cytosolic large ribosomal subunit [GO:0022625];
Nafisa_PRO5	60S ribosomal protein L37a;60S ribosomal protein L37a	RPL37A;RPL37A	NA	P61513;Q3MIC0	4.8859	0.3487	XT NP A	2023ms1276	cytoplasmic translation [GO:0002181]; translation [GO:0006412];	RNA binding [GO:0003723]; structural constituent of ribosome [GO:0003735]; protein binding [GO:0005515]; metal ion binding [GO:0046872];	nucleus [GO:0005634]; cytosol [GO:0005829]; focal adhesion [GO:0005925]; cytosolic ribosome [GO:0022626]; extracellular exosome [GO:0070062]; cytosolic large ribosomal subunit [GO:0022625];
Nafisa_PRO4	60S ribosomal protein L37a;60S ribosomal protein L37a	RPL37A;RPL37A	NA	P61513;Q3MIC0	4.9722	0.4	XT NP A	2023ms1276	cytoplasmic translation [GO:0002181]; translation [GO:0006412];	RNA binding [GO:0003723]; structural constituent of ribosome [GO:0003735]; protein binding [GO:0005515]; metal ion binding [GO:0046872];	nucleus [GO:0005634]; cytosol [GO:0005829]; focal adhesion [GO:0005925]; cytosolic ribosome [GO:0022626]; extracellular exosome [GO:0070062]; cytosolic large ribosomal subunit [GO:0022625];
Nafisa_PRO3	60S ribosomal protein L37a;60S ribosomal protein L37a	RPL37A;RPL37A	NA	P61513;Q3MIC0	5.023	0.4525	XT NP A	2023ms1276	cytoplasmic translation [GO:0002181]; translation [GO:0006412];	RNA binding [GO:0003723]; structural constituent of ribosome [GO:0003735]; protein binding [GO:0005515]; metal ion binding [GO:0046872];	nucleus [GO:0005634]; cytosol [GO:0005829]; focal adhesion [GO:0005925]; cytosolic ribosome [GO:0022626]; extracellular exosome [GO:0070062]; cytosolic large ribosomal subunit [GO:0022625];
Nafisa_PRO2	60S ribosomal protein L37a;60S ribosomal protein L37a	RPL37A;RPL37A	NA	P61513;Q3MIC0	4.963	0.4113	XT NP A	2023ms1276	cytoplasmic translation [GO:0002181]; translation [GO:0006412];	RNA binding [GO:0003723]; structural constituent of ribosome [GO:0003735]; protein binding [GO:0005515]; metal ion binding [GO:0046872];	nucleus [GO:0005634]; cytosol [GO:0005829]; focal adhesion [GO:0005925]; cytosolic ribosome [GO:0022626]; extracellular exosome [GO:0070062]; cytosolic large ribosomal subunit [GO:0022625];
Nafisa_PRO1	60S ribosomal protein L37a;60S ribosomal protein L37a	RPL37A;RPL37A	NA	P61513;Q3MIC0	4.8466	0.2993	XT NP A	2023ms1276	cytoplasmic translation [GO:0002181]; translation [GO:0006412];	RNA binding [GO:0003723]; structural constituent of ribosome [GO:0003735]; protein binding [GO:0005515]; metal ion binding [GO:0046872];	nucleus [GO:0005634]; cytosol [GO:0005829]; focal adhesion [GO:0005925]; cytosolic ribosome [GO:0022626]; extracellular exosome [GO:0070062]; cytosolic large ribosomal subunit [GO:0022625];
Nafisa_SEN7	Vacuolar protein-sorting-associated protein 36	VPS36	Q86VN1	Q86VN1	5.3722	0.7594	XT NP A	2023ms1276	macroautophagy [GO:0016236]; multivesicular body assembly [GO:0036258]; protein transport to vacuole involved in ubiquitin-dependent protein catabolic process via the multivesicular body sorting pathway [GO:0043328]	protein binding [GO:0005515]; protein C-terminus binding [GO:0008022]; phosphatidylinositol-3-phosphate binding [GO:0032266]; ubiquitin binding [GO:0043130]	nucleus [GO:0005634]; endosome [GO:0005768]; cytosol [GO:0005829]; late endosome membrane [GO:0031902]; extracellular exosome [GO:0070062]; ESCRT II complex [GO:0000814]
Nafisa_SEN6	Vacuolar protein-sorting-associated protein 36	VPS36	Q86VN1	Q86VN1	5.3211	0.694	XT NP A	2023ms1276	macroautophagy [GO:0016236]; multivesicular body assembly [GO:0036258]; protein transport to vacuole involved in ubiquitin-dependent protein catabolic process via the multivesicular body sorting pathway [GO:0043328]	protein binding [GO:0005515]; protein C-terminus binding [GO:0008022]; phosphatidylinositol-3-phosphate binding [GO:0032266]; ubiquitin binding [GO:0043130]	nucleus [GO:0005634]; endosome [GO:0005768]; cytosol [GO:0005829]; late endosome membrane [GO:0031902]; extracellular exosome [GO:0070062]; ESCRT II complex [GO:0000814]
Nafisa_SEN5	Vacuolar protein-sorting-associated protein 36	VPS36	Q86VN1	Q86VN1	5.4084	0.7553	XT NP A	2023ms1276	macroautophagy [GO:0016236]; multivesicular body assembly [GO:0036258]; protein transport to vacuole involved in ubiquitin-dependent protein catabolic process via the multivesicular body sorting pathway [GO:0043328]	protein binding [GO:0005515]; protein C-terminus binding [GO:0008022]; phosphatidylinositol-3-phosphate binding [GO:0032266]; ubiquitin binding [GO:0043130]	nucleus [GO:0005634]; endosome [GO:0005768]; cytosol [GO:0005829]; late endosome membrane [GO:0031902]; extracellular exosome [GO:0070062]; ESCRT II complex [GO:0000814]
Nafisa_SEN4	Vacuolar protein-sorting-associated protein 36	VPS36	Q86VN1	Q86VN1	5.3631	0.7428	XT NP A	2023ms1276	macroautophagy [GO:0016236]; multivesicular body assembly [GO:0036258]; protein transport to vacuole involved in ubiquitin-dependent protein catabolic process via the multivesicular body sorting pathway [GO:0043328]	protein binding [GO:0005515]; protein C-terminus binding [GO:0008022]; phosphatidylinositol-3-phosphate binding [GO:0032266]; ubiquitin binding [GO:0043130]	nucleus [GO:0005634]; endosome [GO:0005768]; cytosol [GO:0005829]; late endosome membrane [GO:0031902]; extracellular exosome [GO:0070062]; ESCRT II complex [GO:0000814]
Nafisa_SEN3	Vacuolar protein-sorting-associated protein 36	VPS36	Q86VN1	Q86VN1	5.3266	0.707	XT NP A	2023ms1276	macroautophagy [GO:0016236]; multivesicular body assembly [GO:0036258]; protein transport to vacuole involved in ubiquitin-dependent protein catabolic process via the multivesicular body sorting pathway [GO:0043328]	protein binding [GO:0005515]; protein C-terminus binding [GO:0008022]; phosphatidylinositol-3-phosphate binding [GO:0032266]; ubiquitin binding [GO:0043130]	nucleus [GO:0005634]; endosome [GO:0005768]; cytosol [GO:0005829]; late endosome membrane [GO:0031902]; extracellular exosome [GO:0070062]; ESCRT II complex [GO:0000814]
Nafisa_SEN2	Vacuolar protein-sorting-associated protein 36	VPS36	Q86VN1	Q86VN1	5.3741	0.7412	XT NP A	2023ms1276	macroautophagy [GO:0016236]; multivesicular body assembly [GO:0036258]; protein transport to vacuole involved in ubiquitin-dependent protein catabolic process via the multivesicular body sorting pathway [GO:0043328]	protein binding [GO:0005515]; protein C-terminus binding [GO:0008022]; phosphatidylinositol-3-phosphate binding [GO:0032266]; ubiquitin binding [GO:0043130]	nucleus [GO:0005634]; endosome [GO:0005768]; cytosol [GO:0005829]; late endosome membrane [GO:0031902]; extracellular exosome [GO:0070062]; ESCRT II complex [GO:0000814]
Nafisa_SEN1	Vacuolar protein-sorting-associated protein 36	VPS36	Q86VN1	Q86VN1	5.3366	0.7189	XT NP A	2023ms1276	macroautophagy [GO:0016236]; multivesicular body assembly [GO:0036258]; protein transport to vacuole involved in ubiquitin-dependent protein catabolic process via the multivesicular body sorting pathway [GO:0043328]	protein binding [GO:0005515]; protein C-terminus binding [GO:0008022]; phosphatidylinositol-3-phosphate binding [GO:0032266]; ubiquitin binding [GO:0043130]	nucleus [GO:0005634]; endosome [GO:0005768]; cytosol [GO:0005829]; late endosome membrane [GO:0031902]; extracellular exosome [GO:0070062]; ESCRT II complex [GO:0000814]
Nafisa_PRO7	Vacuolar protein-sorting-associated protein 36	VPS36	Q86VN1	Q86VN1	5.1499	0.595	XT NP A	2023ms1276	macroautophagy [GO:0016236]; multivesicular body assembly [GO:0036258]; protein transport to vacuole involved in ubiquitin-dependent protein catabolic process via the multivesicular body sorting pathway [GO:0043328]	protein binding [GO:0005515]; protein C-terminus binding [GO:0008022]; phosphatidylinositol-3-phosphate binding [GO:0032266]; ubiquitin binding [GO:0043130]	nucleus [GO:0005634]; endosome [GO:0005768]; cytosol [GO:0005829]; late endosome membrane [GO:0031902]; extracellular exosome [GO:0070062]; ESCRT II complex [GO:0000814]
Nafisa_PRO6	Vacuolar protein-sorting-associated protein 36	VPS36	Q86VN1	Q86VN1	5.1012	0.5561	XT NP A	2023ms1276	macroautophagy [GO:0016236]; multivesicular body assembly [GO:0036258]; protein transport to vacuole involved in ubiquitin-dependent protein catabolic process via the multivesicular body sorting pathway [GO:0043328]	protein binding [GO:0005515]; protein C-terminus binding [GO:0008022]; phosphatidylinositol-3-phosphate binding [GO:0032266]; ubiquitin binding [GO:0043130]	nucleus [GO:0005634]; endosome [GO:0005768]; cytosol [GO:0005829]; late endosome membrane [GO:0031902]; extracellular exosome [GO:0070062]; ESCRT II complex [GO:0000814]
Nafisa_PRO5	Vacuolar protein-sorting-associated protein 36	VPS36	Q86VN1	Q86VN1	4.9808	0.4436	XT NP A	2023ms1276	macroautophagy [GO:0016236]; multivesicular body assembly [GO:0036258]; protein transport to vacuole involved in ubiquitin-dependent protein catabolic process via the multivesicular body sorting pathway [GO:0043328]	protein binding [GO:0005515]; protein C-terminus binding [GO:0008022]; phosphatidylinositol-3-phosphate binding [GO:0032266]; ubiquitin binding [GO:0043130]	nucleus [GO:0005634]; endosome [GO:0005768]; cytosol [GO:0005829]; late endosome membrane [GO:0031902]; extracellular exosome [GO:0070062]; ESCRT II complex [GO:0000814]
Nafisa_PRO4	Vacuolar protein-sorting-associated protein 36	VPS36	Q86VN1	Q86VN1	5.1644	0.5922	XT NP A	2023ms1276	macroautophagy [GO:0016236]; multivesicular body assembly [GO:0036258]; protein transport to vacuole involved in ubiquitin-dependent protein catabolic process via the multivesicular body sorting pathway [GO:0043328]	protein binding [GO:0005515]; protein C-terminus binding [GO:0008022]; phosphatidylinositol-3-phosphate binding [GO:0032266]; ubiquitin binding [GO:0043130]	nucleus [GO:0005634]; endosome [GO:0005768]; cytosol [GO:0005829]; late endosome membrane [GO:0031902]; extracellular exosome [GO:0070062]; ESCRT II complex [GO:0000814]
Nafisa_PRO3	Vacuolar protein-sorting-associated protein 36	VPS36	Q86VN1	Q86VN1	5.118	0.5475	XT NP A	2023ms1276	macroautophagy [GO:0016236]; multivesicular body assembly [GO:0036258]; protein transport to vacuole involved in ubiquitin-dependent protein catabolic process via the multivesicular body sorting pathway [GO:0043328]	protein binding [GO:0005515]; protein C-terminus binding [GO:0008022]; phosphatidylinositol-3-phosphate binding [GO:0032266]; ubiquitin binding [GO:0043130]	nucleus [GO:0005634]; endosome [GO:0005768]; cytosol [GO:0005829]; late endosome membrane [GO:0031902]; extracellular exosome [GO:0070062]; ESCRT II complex [GO:0000814]
Nafisa_PRO2	Vacuolar protein-sorting-associated protein 36	VPS36	Q86VN1	Q86VN1	5.0378	0.486	XT NP A	2023ms1276	macroautophagy [GO:0016236]; multivesicular body assembly [GO:0036258]; protein transport to vacuole involved in ubiquitin-dependent protein catabolic process via the multivesicular body sorting pathway [GO:0043328]	protein binding [GO:0005515]; protein C-terminus binding [GO:0008022]; phosphatidylinositol-3-phosphate binding [GO:0032266]; ubiquitin binding [GO:0043130]	nucleus [GO:0005634]; endosome [GO:0005768]; cytosol [GO:0005829]; late endosome membrane [GO:0031902]; extracellular exosome [GO:0070062]; ESCRT II complex [GO:0000814]
Nafisa_PRO1	Vacuolar protein-sorting-associated protein 36	VPS36	Q86VN1	Q86VN1	5.0824	0.5351	XT NP A	2023ms1276	macroautophagy [GO:0016236]; multivesicular body assembly [GO:0036258]; protein transport to vacuole involved in ubiquitin-dependent protein catabolic process via the multivesicular body sorting pathway [GO:0043328]	protein binding [GO:0005515]; protein C-terminus binding [GO:0008022]; phosphatidylinositol-3-phosphate binding [GO:0032266]; ubiquitin binding [GO:0043130]	nucleus [GO:0005634]; endosome [GO:0005768]; cytosol [GO:0005829]; late endosome membrane [GO:0031902]; extracellular exosome [GO:0070062]; ESCRT II complex [GO:0000814]
Nafisa_SEN7	Prostamide/prostaglandin F synthase	PRXL2B	A0A0A0MT35	Q58CY6	4.6123	-0.0004	XT NP B	2023ms1276	NA	NA	NA
Nafisa_SEN6	Prostamide/prostaglandin F synthase	PRXL2B	A0A0A0MT35	Q58CY6	4.6376	0.0106	XT NP B	2023ms1276	NA	NA	NA
Nafisa_SEN5	Prostamide/prostaglandin F synthase	PRXL2B	A0A0A0MT35	Q58CY6	4.5958	-0.0573	XT NP B	2023ms1276	NA	NA	NA
Nafisa_SEN4	Prostamide/prostaglandin F synthase	PRXL2B	A0A0A0MT35	Q58CY6	4.6431	0.0227	XT NP B	2023ms1276	NA	NA	NA
Nafisa_SEN3	Prostamide/prostaglandin F synthase	PRXL2B	A0A0A0MT35	Q58CY6	4.5942	-0.0255	XT NP B	2023ms1276	NA	NA	NA
Nafisa_SEN2	Prostamide/prostaglandin F synthase	PRXL2B	A0A0A0MT35	Q58CY6	4.6323	-0.0006	XT NP B	2023ms1276	NA	NA	NA
Nafisa_SEN1	Prostamide/prostaglandin F synthase	PRXL2B	A0A0A0MT35	Q58CY6	4.5784	-0.0393	XT NP B	2023ms1276	NA	NA	NA
Nafisa_PRO7	Prostamide/prostaglandin F synthase	PRXL2B	A0A0A0MT35	Q58CY6	4.6825	0.1277	XT NP B	2023ms1276	NA	NA	NA
Nafisa_PRO6	Prostamide/prostaglandin F synthase	PRXL2B	A0A0A0MT35	Q58CY6	4.6563	0.1113	XT NP B	2023ms1276	NA	NA	NA
Nafisa_PRO5	Prostamide/prostaglandin F synthase	PRXL2B	A0A0A0MT35	Q58CY6	4.6628	0.1256	XT NP B	2023ms1276	NA	NA	NA
Nafisa_PRO4	Prostamide/prostaglandin F synthase	PRXL2B	A0A0A0MT35	Q58CY6	4.6701	0.0978	XT NP B	2023ms1276	NA	NA	NA
Nafisa_PRO3	Prostamide/prostaglandin F synthase	PRXL2B	A0A0A0MT35	Q58CY6	4.6488	0.0782	XT NP B	2023ms1276	NA	NA	NA
Nafisa_PRO2	Prostamide/prostaglandin F synthase	PRXL2B	A0A0A0MT35	Q58CY6	4.6649	0.1131	XT NP B	2023ms1276	NA	NA	NA
Nafisa_PRO1	Prostamide/prostaglandin F synthase	PRXL2B	A0A0A0MT35	Q58CY6	4.6887	0.1414	XT NP B	2023ms1276	NA	NA	NA
Nafisa_SEN7	eEF1A lysine and N-terminal methyltransferase	EEF1AKNMT	NA	Q8N6R0	4.6721	0.0593	XT NP A	2023ms1276	negative regulation of transcription by RNA polymerase II [GO:0000122]; methylation [GO:0032259]; negative regulation of cell cycle G1/S phase transition [GO:1902807]	protein binding [GO:0005515]; methyltransferase activity [GO:0008168]	nucleus [GO:0005634]; cytoplasm [GO:0005737]; mitochondrion [GO:0005739]
Nafisa_SEN6	eEF1A lysine and N-terminal methyltransferase	EEF1AKNMT	NA	Q8N6R0	4.6898	0.0627	XT NP A	2023ms1276	negative regulation of transcription by RNA polymerase II [GO:0000122]; methylation [GO:0032259]; negative regulation of cell cycle G1/S phase transition [GO:1902807]	protein binding [GO:0005515]; methyltransferase activity [GO:0008168]	nucleus [GO:0005634]; cytoplasm [GO:0005737]; mitochondrion [GO:0005739]
Nafisa_SEN5	eEF1A lysine and N-terminal methyltransferase	EEF1AKNMT	NA	Q8N6R0	4.8475	0.1944	XT NP A	2023ms1276	negative regulation of transcription by RNA polymerase II [GO:0000122]; methylation [GO:0032259]; negative regulation of cell cycle G1/S phase transition [GO:1902807]	protein binding [GO:0005515]; methyltransferase activity [GO:0008168]	nucleus [GO:0005634]; cytoplasm [GO:0005737]; mitochondrion [GO:0005739]
Nafisa_SEN4	eEF1A lysine and N-terminal methyltransferase	EEF1AKNMT	NA	Q8N6R0	4.6388	0.0185	XT NP A	2023ms1276	negative regulation of transcription by RNA polymerase II [GO:0000122]; methylation [GO:0032259]; negative regulation of cell cycle G1/S phase transition [GO:1902807]	protein binding [GO:0005515]; methyltransferase activity [GO:0008168]	nucleus [GO:0005634]; cytoplasm [GO:0005737]; mitochondrion [GO:0005739]
Nafisa_SEN3	eEF1A lysine and N-terminal methyltransferase	EEF1AKNMT	NA	Q8N6R0	4.6368	0.0172	XT NP A	2023ms1276	negative regulation of transcription by RNA polymerase II [GO:0000122]; methylation [GO:0032259]; negative regulation of cell cycle G1/S phase transition [GO:1902807]	protein binding [GO:0005515]; methyltransferase activity [GO:0008168]	nucleus [GO:0005634]; cytoplasm [GO:0005737]; mitochondrion [GO:0005739]
Nafisa_SEN2	eEF1A lysine and N-terminal methyltransferase	EEF1AKNMT	NA	Q8N6R0	4.7189	0.0859	XT NP A	2023ms1276	negative regulation of transcription by RNA polymerase II [GO:0000122]; methylation [GO:0032259]; negative regulation of cell cycle G1/S phase transition [GO:1902807]	protein binding [GO:0005515]; methyltransferase activity [GO:0008168]	nucleus [GO:0005634]; cytoplasm [GO:0005737]; mitochondrion [GO:0005739]
Nafisa_SEN1	eEF1A lysine and N-terminal methyltransferase	EEF1AKNMT	NA	Q8N6R0	4.6511	0.0334	XT NP A	2023ms1276	negative regulation of transcription by RNA polymerase II [GO:0000122]; methylation [GO:0032259]; negative regulation of cell cycle G1/S phase transition [GO:1902807]	protein binding [GO:0005515]; methyltransferase activity [GO:0008168]	nucleus [GO:0005634]; cytoplasm [GO:0005737]; mitochondrion [GO:0005739]
Nafisa_PRO7	eEF1A lysine and N-terminal methyltransferase	EEF1AKNMT	NA	Q8N6R0	4.4359	-0.1189	XT NP A	2023ms1276	negative regulation of transcription by RNA polymerase II [GO:0000122]; methylation [GO:0032259]; negative regulation of cell cycle G1/S phase transition [GO:1902807]	protein binding [GO:0005515]; methyltransferase activity [GO:0008168]	nucleus [GO:0005634]; cytoplasm [GO:0005737]; mitochondrion [GO:0005739]
Nafisa_PRO6	eEF1A lysine and N-terminal methyltransferase	EEF1AKNMT	NA	Q8N6R0	4.4023	-0.1428	XT NP A	2023ms1276	negative regulation of transcription by RNA polymerase II [GO:0000122]; methylation [GO:0032259]; negative regulation of cell cycle G1/S phase transition [GO:1902807]	protein binding [GO:0005515]; methyltransferase activity [GO:0008168]	nucleus [GO:0005634]; cytoplasm [GO:0005737]; mitochondrion [GO:0005739]
Nafisa_PRO5	eEF1A lysine and N-terminal methyltransferase	EEF1AKNMT	NA	Q8N6R0	4.3465	-0.1907	XT NP A	2023ms1276	negative regulation of transcription by RNA polymerase II [GO:0000122]; methylation [GO:0032259]; negative regulation of cell cycle G1/S phase transition [GO:1902807]	protein binding [GO:0005515]; methyltransferase activity [GO:0008168]	nucleus [GO:0005634]; cytoplasm [GO:0005737]; mitochondrion [GO:0005739]
Nafisa_PRO4	eEF1A lysine and N-terminal methyltransferase	EEF1AKNMT	NA	Q8N6R0	4.414	-0.1582	XT NP A	2023ms1276	negative regulation of transcription by RNA polymerase II [GO:0000122]; methylation [GO:0032259]; negative regulation of cell cycle G1/S phase transition [GO:1902807]	protein binding [GO:0005515]; methyltransferase activity [GO:0008168]	nucleus [GO:0005634]; cytoplasm [GO:0005737]; mitochondrion [GO:0005739]
Nafisa_PRO3	eEF1A lysine and N-terminal methyltransferase	EEF1AKNMT	NA	Q8N6R0	4.3988	-0.1717	XT NP A	2023ms1276	negative regulation of transcription by RNA polymerase II [GO:0000122]; methylation [GO:0032259]; negative regulation of cell cycle G1/S phase transition [GO:1902807]	protein binding [GO:0005515]; methyltransferase activity [GO:0008168]	nucleus [GO:0005634]; cytoplasm [GO:0005737]; mitochondrion [GO:0005739]
Nafisa_PRO2	eEF1A lysine and N-terminal methyltransferase	EEF1AKNMT	NA	Q8N6R0	4.376	-0.1758	XT NP A	2023ms1276	negative regulation of transcription by RNA polymerase II [GO:0000122]; methylation [GO:0032259]; negative regulation of cell cycle G1/S phase transition [GO:1902807]	protein binding [GO:0005515]; methyltransferase activity [GO:0008168]	nucleus [GO:0005634]; cytoplasm [GO:0005737]; mitochondrion [GO:0005739]
Nafisa_PRO1	eEF1A lysine and N-terminal methyltransferase	EEF1AKNMT	NA	Q8N6R0	4.4378	-0.1095	XT NP A	2023ms1276	negative regulation of transcription by RNA polymerase II [GO:0000122]; methylation [GO:0032259]; negative regulation of cell cycle G1/S phase transition [GO:1902807]	protein binding [GO:0005515]; methyltransferase activity [GO:0008168]	nucleus [GO:0005634]; cytoplasm [GO:0005737]; mitochondrion [GO:0005739]
Nafisa_SEN7	WASH complex subunit 4	WASHC4	A0A087X256	Q2M389	4.9229	0.3102	XT NP A	2023ms1276	endosomal transport [GO:0016197]; endosome organization [GO:0007032]; protein transport [GO:0015031]; nuclear envelope budding [GO:0140591]	NA	nucleoplasm [GO:0005654]; endosome [GO:0005768]; early endosome [GO:0005769]; WASH complex [GO:0071203]
Nafisa_SEN6	WASH complex subunit 4	WASHC4	A0A087X256	Q2M389	4.9497	0.3226	XT NP A	2023ms1276	endosomal transport [GO:0016197]; endosome organization [GO:0007032]; protein transport [GO:0015031]; nuclear envelope budding [GO:0140591]	NA	nucleoplasm [GO:0005654]; endosome [GO:0005768]; early endosome [GO:0005769]; WASH complex [GO:0071203]
Nafisa_SEN5	WASH complex subunit 4	WASHC4	A0A087X256	Q2M389	5.0014	0.3483	XT NP A	2023ms1276	endosomal transport [GO:0016197]; endosome organization [GO:0007032]; protein transport [GO:0015031]; nuclear envelope budding [GO:0140591]	NA	nucleoplasm [GO:0005654]; endosome [GO:0005768]; early endosome [GO:0005769]; WASH complex [GO:0071203]
Nafisa_SEN4	WASH complex subunit 4	WASHC4	A0A087X256	Q2M389	4.8732	0.2529	XT NP A	2023ms1276	endosomal transport [GO:0016197]; endosome organization [GO:0007032]; protein transport [GO:0015031]; nuclear envelope budding [GO:0140591]	NA	nucleoplasm [GO:0005654]; endosome [GO:0005768]; early endosome [GO:0005769]; WASH complex [GO:0071203]
Nafisa_SEN3	WASH complex subunit 4	WASHC4	A0A087X256	Q2M389	4.858	0.2383	XT NP A	2023ms1276	endosomal transport [GO:0016197]; endosome organization [GO:0007032]; protein transport [GO:0015031]; nuclear envelope budding [GO:0140591]	NA	nucleoplasm [GO:0005654]; endosome [GO:0005768]; early endosome [GO:0005769]; WASH complex [GO:0071203]
Nafisa_SEN2	WASH complex subunit 4	WASHC4	A0A087X256	Q2M389	4.9421	0.3092	XT NP A	2023ms1276	endosomal transport [GO:0016197]; endosome organization [GO:0007032]; protein transport [GO:0015031]; nuclear envelope budding [GO:0140591]	NA	nucleoplasm [GO:0005654]; endosome [GO:0005768]; early endosome [GO:0005769]; WASH complex [GO:0071203]
Nafisa_SEN1	WASH complex subunit 4	WASHC4	A0A087X256	Q2M389	4.912	0.2943	XT NP A	2023ms1276	endosomal transport [GO:0016197]; endosome organization [GO:0007032]; protein transport [GO:0015031]; nuclear envelope budding [GO:0140591]	NA	nucleoplasm [GO:0005654]; endosome [GO:0005768]; early endosome [GO:0005769]; WASH complex [GO:0071203]
Nafisa_PRO7	WASH complex subunit 4	WASHC4	A0A087X256	Q2M389	4.6744	0.1195	XT NP A	2023ms1276	endosomal transport [GO:0016197]; endosome organization [GO:0007032]; protein transport [GO:0015031]; nuclear envelope budding [GO:0140591]	NA	nucleoplasm [GO:0005654]; endosome [GO:0005768]; early endosome [GO:0005769]; WASH complex [GO:0071203]
Nafisa_PRO6	WASH complex subunit 4	WASHC4	A0A087X256	Q2M389	4.7214	0.1763	XT NP A	2023ms1276	endosomal transport [GO:0016197]; endosome organization [GO:0007032]; protein transport [GO:0015031]; nuclear envelope budding [GO:0140591]	NA	nucleoplasm [GO:0005654]; endosome [GO:0005768]; early endosome [GO:0005769]; WASH complex [GO:0071203]
Nafisa_PRO5	WASH complex subunit 4	WASHC4	A0A087X256	Q2M389	4.5799	0.0427	XT NP A	2023ms1276	endosomal transport [GO:0016197]; endosome organization [GO:0007032]; protein transport [GO:0015031]; nuclear envelope budding [GO:0140591]	NA	nucleoplasm [GO:0005654]; endosome [GO:0005768]; early endosome [GO:0005769]; WASH complex [GO:0071203]
Nafisa_PRO4	WASH complex subunit 4	WASHC4	A0A087X256	Q2M389	4.7132	0.141	XT NP A	2023ms1276	endosomal transport [GO:0016197]; endosome organization [GO:0007032]; protein transport [GO:0015031]; nuclear envelope budding [GO:0140591]	NA	nucleoplasm [GO:0005654]; endosome [GO:0005768]; early endosome [GO:0005769]; WASH complex [GO:0071203]
Nafisa_PRO3	WASH complex subunit 4	WASHC4	A0A087X256	Q2M389	4.7104	0.1399	XT NP A	2023ms1276	endosomal transport [GO:0016197]; endosome organization [GO:0007032]; protein transport [GO:0015031]; nuclear envelope budding [GO:0140591]	NA	nucleoplasm [GO:0005654]; endosome [GO:0005768]; early endosome [GO:0005769]; WASH complex [GO:0071203]
Nafisa_PRO2	WASH complex subunit 4	WASHC4	A0A087X256	Q2M389	4.6838	0.1321	XT NP A	2023ms1276	endosomal transport [GO:0016197]; endosome organization [GO:0007032]; protein transport [GO:0015031]; nuclear envelope budding [GO:0140591]	NA	nucleoplasm [GO:0005654]; endosome [GO:0005768]; early endosome [GO:0005769]; WASH complex [GO:0071203]
Nafisa_PRO1	WASH complex subunit 4	WASHC4	A0A087X256	Q2M389	4.6979	0.1506	XT NP A	2023ms1276	endosomal transport [GO:0016197]; endosome organization [GO:0007032]; protein transport [GO:0015031]; nuclear envelope budding [GO:0140591]	NA	nucleoplasm [GO:0005654]; endosome [GO:0005768]; early endosome [GO:0005769]; WASH complex [GO:0071203]
Nafisa_SEN7	WD repeat-containing protein 3	WDR3	Q5TDG3	Q9UNX4	4.7042	0.0914	XT NP A	2023ms1276	maturation of SSU-rRNA [GO:0030490]	RNA binding [GO:0003723]; snoRNA binding [GO:0030515]	nucleoplasm [GO:0005654]; nucleolus [GO:0005730]; nuclear membrane [GO:0031965]; small-subunit processome [GO:0032040]; Pwp2p-containing subcomplex of 90S preribosome [GO:0034388]
Nafisa_SEN6	WD repeat-containing protein 3	WDR3	Q5TDG3	Q9UNX4	4.7798	0.1528	XT NP A	2023ms1276	maturation of SSU-rRNA [GO:0030490]	RNA binding [GO:0003723]; snoRNA binding [GO:0030515]	nucleoplasm [GO:0005654]; nucleolus [GO:0005730]; nuclear membrane [GO:0031965]; small-subunit processome [GO:0032040]; Pwp2p-containing subcomplex of 90S preribosome [GO:0034388]
Nafisa_SEN5	WD repeat-containing protein 3	WDR3	Q5TDG3	Q9UNX4	4.7539	0.1008	XT NP A	2023ms1276	maturation of SSU-rRNA [GO:0030490]	RNA binding [GO:0003723]; snoRNA binding [GO:0030515]	nucleoplasm [GO:0005654]; nucleolus [GO:0005730]; nuclear membrane [GO:0031965]; small-subunit processome [GO:0032040]; Pwp2p-containing subcomplex of 90S preribosome [GO:0034388]
Nafisa_SEN4	WD repeat-containing protein 3	WDR3	Q5TDG3	Q9UNX4	4.7199	0.0995	XT NP A	2023ms1276	maturation of SSU-rRNA [GO:0030490]	RNA binding [GO:0003723]; snoRNA binding [GO:0030515]	nucleoplasm [GO:0005654]; nucleolus [GO:0005730]; nuclear membrane [GO:0031965]; small-subunit processome [GO:0032040]; Pwp2p-containing subcomplex of 90S preribosome [GO:0034388]
Nafisa_SEN3	WD repeat-containing protein 3	WDR3	Q5TDG3	Q9UNX4	4.7411	0.1214	XT NP A	2023ms1276	maturation of SSU-rRNA [GO:0030490]	RNA binding [GO:0003723]; snoRNA binding [GO:0030515]	nucleoplasm [GO:0005654]; nucleolus [GO:0005730]; nuclear membrane [GO:0031965]; small-subunit processome [GO:0032040]; Pwp2p-containing subcomplex of 90S preribosome [GO:0034388]
Nafisa_SEN2	WD repeat-containing protein 3	WDR3	Q5TDG3	Q9UNX4	4.7813	0.1484	XT NP A	2023ms1276	maturation of SSU-rRNA [GO:0030490]	RNA binding [GO:0003723]; snoRNA binding [GO:0030515]	nucleoplasm [GO:0005654]; nucleolus [GO:0005730]; nuclear membrane [GO:0031965]; small-subunit processome [GO:0032040]; Pwp2p-containing subcomplex of 90S preribosome [GO:0034388]
Nafisa_SEN1	WD repeat-containing protein 3	WDR3	Q5TDG3	Q9UNX4	4.7248	0.107	XT NP A	2023ms1276	maturation of SSU-rRNA [GO:0030490]	RNA binding [GO:0003723]; snoRNA binding [GO:0030515]	nucleoplasm [GO:0005654]; nucleolus [GO:0005730]; nuclear membrane [GO:0031965]; small-subunit processome [GO:0032040]; Pwp2p-containing subcomplex of 90S preribosome [GO:0034388]
Nafisa_PRO7	WD repeat-containing protein 3	WDR3	Q5TDG3	Q9UNX4	4.3757	-0.1791	XT NP A	2023ms1276	maturation of SSU-rRNA [GO:0030490]	RNA binding [GO:0003723]; snoRNA binding [GO:0030515]	nucleoplasm [GO:0005654]; nucleolus [GO:0005730]; nuclear membrane [GO:0031965]; small-subunit processome [GO:0032040]; Pwp2p-containing subcomplex of 90S preribosome [GO:0034388]
Nafisa_PRO6	WD repeat-containing protein 3	WDR3	Q5TDG3	Q9UNX4	4.2419	-0.3032	XT NP A	2023ms1276	maturation of SSU-rRNA [GO:0030490]	RNA binding [GO:0003723]; snoRNA binding [GO:0030515]	nucleoplasm [GO:0005654]; nucleolus [GO:0005730]; nuclear membrane [GO:0031965]; small-subunit processome [GO:0032040]; Pwp2p-containing subcomplex of 90S preribosome [GO:0034388]
Nafisa_PRO5	WD repeat-containing protein 3	WDR3	Q5TDG3	Q9UNX4	4.269	-0.2682	XT NP A	2023ms1276	maturation of SSU-rRNA [GO:0030490]	RNA binding [GO:0003723]; snoRNA binding [GO:0030515]	nucleoplasm [GO:0005654]; nucleolus [GO:0005730]; nuclear membrane [GO:0031965]; small-subunit processome [GO:0032040]; Pwp2p-containing subcomplex of 90S preribosome [GO:0034388]
Nafisa_PRO4	WD repeat-containing protein 3	WDR3	Q5TDG3	Q9UNX4	4.3612	-0.2111	XT NP A	2023ms1276	maturation of SSU-rRNA [GO:0030490]	RNA binding [GO:0003723]; snoRNA binding [GO:0030515]	nucleoplasm [GO:0005654]; nucleolus [GO:0005730]; nuclear membrane [GO:0031965]; small-subunit processome [GO:0032040]; Pwp2p-containing subcomplex of 90S preribosome [GO:0034388]
Nafisa_PRO3	WD repeat-containing protein 3	WDR3	Q5TDG3	Q9UNX4	4.2544	-0.3161	XT NP A	2023ms1276	maturation of SSU-rRNA [GO:0030490]	RNA binding [GO:0003723]; snoRNA binding [GO:0030515]	nucleoplasm [GO:0005654]; nucleolus [GO:0005730]; nuclear membrane [GO:0031965]; small-subunit processome [GO:0032040]; Pwp2p-containing subcomplex of 90S preribosome [GO:0034388]
Nafisa_PRO2	WD repeat-containing protein 3	WDR3	Q5TDG3	Q9UNX4	4.232	-0.3197	XT NP A	2023ms1276	maturation of SSU-rRNA [GO:0030490]	RNA binding [GO:0003723]; snoRNA binding [GO:0030515]	nucleoplasm [GO:0005654]; nucleolus [GO:0005730]; nuclear membrane [GO:0031965]; small-subunit processome [GO:0032040]; Pwp2p-containing subcomplex of 90S preribosome [GO:0034388]
Nafisa_PRO1	WD repeat-containing protein 3	WDR3	Q5TDG3	Q9UNX4	4.318	-0.2293	XT NP A	2023ms1276	maturation of SSU-rRNA [GO:0030490]	RNA binding [GO:0003723]; snoRNA binding [GO:0030515]	nucleoplasm [GO:0005654]; nucleolus [GO:0005730]; nuclear membrane [GO:0031965]; small-subunit processome [GO:0032040]; Pwp2p-containing subcomplex of 90S preribosome [GO:0034388]
Nafisa_SEN7	Endoplasmic reticulum-Golgi intermediate compartment protein 3;Isoform of Q9Y282, Isoform 3 of Endoplasmic reticulum-Golgi intermediate compartment protein 3	ERGIC3;ERGIC3	NA	Q9Y282;Q9Y282-3	4.6708	0.0581	XT NP A	2023ms1276	endoplasmic reticulum to Golgi vesicle-mediated transport [GO:0006888]; retrograde vesicle-mediated transport, Golgi to endoplasmic reticulum [GO:0006890];	protein binding [GO:0005515];	membrane [GO:0016020]; endoplasmic reticulum-Golgi intermediate compartment membrane [GO:0033116]; endoplasmic reticulum [GO:0005783]; integral component of Golgi membrane [GO:0030173]; COPII-coated ER to Golgi transport vesicle [GO:0030134]; integral component of endoplasmic reticulum membrane [GO:0030176];
Nafisa_SEN6	Endoplasmic reticulum-Golgi intermediate compartment protein 3;Isoform of Q9Y282, Isoform 3 of Endoplasmic reticulum-Golgi intermediate compartment protein 3	ERGIC3;ERGIC3	NA	Q9Y282;Q9Y282-3	4.7669	0.1398	XT NP A	2023ms1276	endoplasmic reticulum to Golgi vesicle-mediated transport [GO:0006888]; retrograde vesicle-mediated transport, Golgi to endoplasmic reticulum [GO:0006890];	protein binding [GO:0005515];	membrane [GO:0016020]; endoplasmic reticulum-Golgi intermediate compartment membrane [GO:0033116]; endoplasmic reticulum [GO:0005783]; integral component of Golgi membrane [GO:0030173]; COPII-coated ER to Golgi transport vesicle [GO:0030134]; integral component of endoplasmic reticulum membrane [GO:0030176];
Nafisa_SEN5	Endoplasmic reticulum-Golgi intermediate compartment protein 3;Isoform of Q9Y282, Isoform 3 of Endoplasmic reticulum-Golgi intermediate compartment protein 3	ERGIC3;ERGIC3	NA	Q9Y282;Q9Y282-3	4.8679	0.2148	XT NP A	2023ms1276	endoplasmic reticulum to Golgi vesicle-mediated transport [GO:0006888]; retrograde vesicle-mediated transport, Golgi to endoplasmic reticulum [GO:0006890];	protein binding [GO:0005515];	membrane [GO:0016020]; endoplasmic reticulum-Golgi intermediate compartment membrane [GO:0033116]; endoplasmic reticulum [GO:0005783]; integral component of Golgi membrane [GO:0030173]; COPII-coated ER to Golgi transport vesicle [GO:0030134]; integral component of endoplasmic reticulum membrane [GO:0030176];
Nafisa_SEN4	Endoplasmic reticulum-Golgi intermediate compartment protein 3;Isoform of Q9Y282, Isoform 3 of Endoplasmic reticulum-Golgi intermediate compartment protein 3	ERGIC3;ERGIC3	NA	Q9Y282;Q9Y282-3	4.7574	0.137	XT NP A	2023ms1276	endoplasmic reticulum to Golgi vesicle-mediated transport [GO:0006888]; retrograde vesicle-mediated transport, Golgi to endoplasmic reticulum [GO:0006890];	protein binding [GO:0005515];	membrane [GO:0016020]; endoplasmic reticulum-Golgi intermediate compartment membrane [GO:0033116]; endoplasmic reticulum [GO:0005783]; integral component of Golgi membrane [GO:0030173]; COPII-coated ER to Golgi transport vesicle [GO:0030134]; integral component of endoplasmic reticulum membrane [GO:0030176];
Nafisa_SEN3	Endoplasmic reticulum-Golgi intermediate compartment protein 3;Isoform of Q9Y282, Isoform 3 of Endoplasmic reticulum-Golgi intermediate compartment protein 3	ERGIC3;ERGIC3	NA	Q9Y282;Q9Y282-3	4.6658	0.0462	XT NP A	2023ms1276	endoplasmic reticulum to Golgi vesicle-mediated transport [GO:0006888]; retrograde vesicle-mediated transport, Golgi to endoplasmic reticulum [GO:0006890];	protein binding [GO:0005515];	membrane [GO:0016020]; endoplasmic reticulum-Golgi intermediate compartment membrane [GO:0033116]; endoplasmic reticulum [GO:0005783]; integral component of Golgi membrane [GO:0030173]; COPII-coated ER to Golgi transport vesicle [GO:0030134]; integral component of endoplasmic reticulum membrane [GO:0030176];
Nafisa_SEN2	Endoplasmic reticulum-Golgi intermediate compartment protein 3;Isoform of Q9Y282, Isoform 3 of Endoplasmic reticulum-Golgi intermediate compartment protein 3	ERGIC3;ERGIC3	NA	Q9Y282;Q9Y282-3	4.8179	0.1849	XT NP A	2023ms1276	endoplasmic reticulum to Golgi vesicle-mediated transport [GO:0006888]; retrograde vesicle-mediated transport, Golgi to endoplasmic reticulum [GO:0006890];	protein binding [GO:0005515];	membrane [GO:0016020]; endoplasmic reticulum-Golgi intermediate compartment membrane [GO:0033116]; endoplasmic reticulum [GO:0005783]; integral component of Golgi membrane [GO:0030173]; COPII-coated ER to Golgi transport vesicle [GO:0030134]; integral component of endoplasmic reticulum membrane [GO:0030176];
Nafisa_SEN1	Endoplasmic reticulum-Golgi intermediate compartment protein 3;Isoform of Q9Y282, Isoform 3 of Endoplasmic reticulum-Golgi intermediate compartment protein 3	ERGIC3;ERGIC3	NA	Q9Y282;Q9Y282-3	4.7817	0.164	XT NP A	2023ms1276	endoplasmic reticulum to Golgi vesicle-mediated transport [GO:0006888]; retrograde vesicle-mediated transport, Golgi to endoplasmic reticulum [GO:0006890];	protein binding [GO:0005515];	membrane [GO:0016020]; endoplasmic reticulum-Golgi intermediate compartment membrane [GO:0033116]; endoplasmic reticulum [GO:0005783]; integral component of Golgi membrane [GO:0030173]; COPII-coated ER to Golgi transport vesicle [GO:0030134]; integral component of endoplasmic reticulum membrane [GO:0030176];
Nafisa_PRO7	Endoplasmic reticulum-Golgi intermediate compartment protein 3;Isoform of Q9Y282, Isoform 3 of Endoplasmic reticulum-Golgi intermediate compartment protein 3	ERGIC3;ERGIC3	NA	Q9Y282;Q9Y282-3	4.2833	-0.2716	XT NP A	2023ms1276	endoplasmic reticulum to Golgi vesicle-mediated transport [GO:0006888]; retrograde vesicle-mediated transport, Golgi to endoplasmic reticulum [GO:0006890];	protein binding [GO:0005515];	membrane [GO:0016020]; endoplasmic reticulum-Golgi intermediate compartment membrane [GO:0033116]; endoplasmic reticulum [GO:0005783]; integral component of Golgi membrane [GO:0030173]; COPII-coated ER to Golgi transport vesicle [GO:0030134]; integral component of endoplasmic reticulum membrane [GO:0030176];
Nafisa_PRO6	Endoplasmic reticulum-Golgi intermediate compartment protein 3;Isoform of Q9Y282, Isoform 3 of Endoplasmic reticulum-Golgi intermediate compartment protein 3	ERGIC3;ERGIC3	NA	Q9Y282;Q9Y282-3	4.3403	-0.2048	XT NP A	2023ms1276	endoplasmic reticulum to Golgi vesicle-mediated transport [GO:0006888]; retrograde vesicle-mediated transport, Golgi to endoplasmic reticulum [GO:0006890];	protein binding [GO:0005515];	membrane [GO:0016020]; endoplasmic reticulum-Golgi intermediate compartment membrane [GO:0033116]; endoplasmic reticulum [GO:0005783]; integral component of Golgi membrane [GO:0030173]; COPII-coated ER to Golgi transport vesicle [GO:0030134]; integral component of endoplasmic reticulum membrane [GO:0030176];
Nafisa_PRO5	Endoplasmic reticulum-Golgi intermediate compartment protein 3;Isoform of Q9Y282, Isoform 3 of Endoplasmic reticulum-Golgi intermediate compartment protein 3	ERGIC3;ERGIC3	NA	Q9Y282;Q9Y282-3	4.3156	-0.2216	XT NP A	2023ms1276	endoplasmic reticulum to Golgi vesicle-mediated transport [GO:0006888]; retrograde vesicle-mediated transport, Golgi to endoplasmic reticulum [GO:0006890];	protein binding [GO:0005515];	membrane [GO:0016020]; endoplasmic reticulum-Golgi intermediate compartment membrane [GO:0033116]; endoplasmic reticulum [GO:0005783]; integral component of Golgi membrane [GO:0030173]; COPII-coated ER to Golgi transport vesicle [GO:0030134]; integral component of endoplasmic reticulum membrane [GO:0030176];
Nafisa_PRO4	Endoplasmic reticulum-Golgi intermediate compartment protein 3;Isoform of Q9Y282, Isoform 3 of Endoplasmic reticulum-Golgi intermediate compartment protein 3	ERGIC3;ERGIC3	NA	Q9Y282;Q9Y282-3	4.3533	-0.219	XT NP A	2023ms1276	endoplasmic reticulum to Golgi vesicle-mediated transport [GO:0006888]; retrograde vesicle-mediated transport, Golgi to endoplasmic reticulum [GO:0006890];	protein binding [GO:0005515];	membrane [GO:0016020]; endoplasmic reticulum-Golgi intermediate compartment membrane [GO:0033116]; endoplasmic reticulum [GO:0005783]; integral component of Golgi membrane [GO:0030173]; COPII-coated ER to Golgi transport vesicle [GO:0030134]; integral component of endoplasmic reticulum membrane [GO:0030176];
Nafisa_PRO3	Endoplasmic reticulum-Golgi intermediate compartment protein 3;Isoform of Q9Y282, Isoform 3 of Endoplasmic reticulum-Golgi intermediate compartment protein 3	ERGIC3;ERGIC3	NA	Q9Y282;Q9Y282-3	4.1779	-0.3926	XT NP A	2023ms1276	endoplasmic reticulum to Golgi vesicle-mediated transport [GO:0006888]; retrograde vesicle-mediated transport, Golgi to endoplasmic reticulum [GO:0006890];	protein binding [GO:0005515];	membrane [GO:0016020]; endoplasmic reticulum-Golgi intermediate compartment membrane [GO:0033116]; endoplasmic reticulum [GO:0005783]; integral component of Golgi membrane [GO:0030173]; COPII-coated ER to Golgi transport vesicle [GO:0030134]; integral component of endoplasmic reticulum membrane [GO:0030176];
Nafisa_PRO2	Endoplasmic reticulum-Golgi intermediate compartment protein 3;Isoform of Q9Y282, Isoform 3 of Endoplasmic reticulum-Golgi intermediate compartment protein 3	ERGIC3;ERGIC3	NA	Q9Y282;Q9Y282-3	4.2935	-0.2583	XT NP A	2023ms1276	endoplasmic reticulum to Golgi vesicle-mediated transport [GO:0006888]; retrograde vesicle-mediated transport, Golgi to endoplasmic reticulum [GO:0006890];	protein binding [GO:0005515];	membrane [GO:0016020]; endoplasmic reticulum-Golgi intermediate compartment membrane [GO:0033116]; endoplasmic reticulum [GO:0005783]; integral component of Golgi membrane [GO:0030173]; COPII-coated ER to Golgi transport vesicle [GO:0030134]; integral component of endoplasmic reticulum membrane [GO:0030176];
Nafisa_PRO1	Endoplasmic reticulum-Golgi intermediate compartment protein 3;Isoform of Q9Y282, Isoform 3 of Endoplasmic reticulum-Golgi intermediate compartment protein 3	ERGIC3;ERGIC3	NA	Q9Y282;Q9Y282-3	3.9988	-0.5484	XT NP A	2023ms1276	endoplasmic reticulum to Golgi vesicle-mediated transport [GO:0006888]; retrograde vesicle-mediated transport, Golgi to endoplasmic reticulum [GO:0006890];	protein binding [GO:0005515];	membrane [GO:0016020]; endoplasmic reticulum-Golgi intermediate compartment membrane [GO:0033116]; endoplasmic reticulum [GO:0005783]; integral component of Golgi membrane [GO:0030173]; COPII-coated ER to Golgi transport vesicle [GO:0030134]; integral component of endoplasmic reticulum membrane [GO:0030176];
Nafisa_SEN7	WD repeat-containing protein 55	WDR55	Q9H6Y2	Q9H6Y2	4.3379	-0.2749	XT NP A	2023ms1276	rRNA processing [GO:0006364]; biological_process [GO:0008150]	molecular_function [GO:0003674]	nucleoplasm [GO:0005654]; nucleolus [GO:0005730]; cytoplasm [GO:0005737]
Nafisa_SEN6	WD repeat-containing protein 55	WDR55	Q9H6Y2	Q9H6Y2	4.2929	-0.3341	XT NP A	2023ms1276	rRNA processing [GO:0006364]; biological_process [GO:0008150]	molecular_function [GO:0003674]	nucleoplasm [GO:0005654]; nucleolus [GO:0005730]; cytoplasm [GO:0005737]
Nafisa_SEN5	WD repeat-containing protein 55	WDR55	Q9H6Y2	Q9H6Y2	4.3481	-0.3051	XT NP A	2023ms1276	rRNA processing [GO:0006364]; biological_process [GO:0008150]	molecular_function [GO:0003674]	nucleoplasm [GO:0005654]; nucleolus [GO:0005730]; cytoplasm [GO:0005737]
Nafisa_SEN4	WD repeat-containing protein 55	WDR55	Q9H6Y2	Q9H6Y2	4.2741	-0.3462	XT NP A	2023ms1276	rRNA processing [GO:0006364]; biological_process [GO:0008150]	molecular_function [GO:0003674]	nucleoplasm [GO:0005654]; nucleolus [GO:0005730]; cytoplasm [GO:0005737]
Nafisa_SEN3	WD repeat-containing protein 55	WDR55	Q9H6Y2	Q9H6Y2	4.3672	-0.2524	XT NP A	2023ms1276	rRNA processing [GO:0006364]; biological_process [GO:0008150]	molecular_function [GO:0003674]	nucleoplasm [GO:0005654]; nucleolus [GO:0005730]; cytoplasm [GO:0005737]
Nafisa_SEN2	WD repeat-containing protein 55	WDR55	Q9H6Y2	Q9H6Y2	4.2866	-0.3464	XT NP A	2023ms1276	rRNA processing [GO:0006364]; biological_process [GO:0008150]	molecular_function [GO:0003674]	nucleoplasm [GO:0005654]; nucleolus [GO:0005730]; cytoplasm [GO:0005737]
Nafisa_SEN1	WD repeat-containing protein 55	WDR55	Q9H6Y2	Q9H6Y2	4.3472	-0.2705	XT NP A	2023ms1276	rRNA processing [GO:0006364]; biological_process [GO:0008150]	molecular_function [GO:0003674]	nucleoplasm [GO:0005654]; nucleolus [GO:0005730]; cytoplasm [GO:0005737]
Nafisa_PRO7	WD repeat-containing protein 55	WDR55	Q9H6Y2	Q9H6Y2	4.1475	-0.4073	XT NP A	2023ms1276	rRNA processing [GO:0006364]; biological_process [GO:0008150]	molecular_function [GO:0003674]	nucleoplasm [GO:0005654]; nucleolus [GO:0005730]; cytoplasm [GO:0005737]
Nafisa_PRO6	WD repeat-containing protein 55	WDR55	Q9H6Y2	Q9H6Y2	4.6459	0.1009	XT NP A	2023ms1276	rRNA processing [GO:0006364]; biological_process [GO:0008150]	molecular_function [GO:0003674]	nucleoplasm [GO:0005654]; nucleolus [GO:0005730]; cytoplasm [GO:0005737]
Nafisa_PRO5	WD repeat-containing protein 55	WDR55	Q9H6Y2	Q9H6Y2	4.2	-0.3372	XT NP A	2023ms1276	rRNA processing [GO:0006364]; biological_process [GO:0008150]	molecular_function [GO:0003674]	nucleoplasm [GO:0005654]; nucleolus [GO:0005730]; cytoplasm [GO:0005737]
Nafisa_PRO4	WD repeat-containing protein 55	WDR55	Q9H6Y2	Q9H6Y2	4.287	-0.2853	XT NP A	2023ms1276	rRNA processing [GO:0006364]; biological_process [GO:0008150]	molecular_function [GO:0003674]	nucleoplasm [GO:0005654]; nucleolus [GO:0005730]; cytoplasm [GO:0005737]
Nafisa_PRO3	WD repeat-containing protein 55	WDR55	Q9H6Y2	Q9H6Y2	4.2638	-0.3068	XT NP A	2023ms1276	rRNA processing [GO:0006364]; biological_process [GO:0008150]	molecular_function [GO:0003674]	nucleoplasm [GO:0005654]; nucleolus [GO:0005730]; cytoplasm [GO:0005737]
Nafisa_PRO2	WD repeat-containing protein 55	WDR55	Q9H6Y2	Q9H6Y2	4.2127	-0.3391	XT NP A	2023ms1276	rRNA processing [GO:0006364]; biological_process [GO:0008150]	molecular_function [GO:0003674]	nucleoplasm [GO:0005654]; nucleolus [GO:0005730]; cytoplasm [GO:0005737]
Nafisa_PRO1	WD repeat-containing protein 55	WDR55	Q9H6Y2	Q9H6Y2	4.275	-0.2722	XT NP A	2023ms1276	rRNA processing [GO:0006364]; biological_process [GO:0008150]	molecular_function [GO:0003674]	nucleoplasm [GO:0005654]; nucleolus [GO:0005730]; cytoplasm [GO:0005737]
Nafisa_SEN7	Lysozyme;Lysozyme;Lysozyme	LOC781146;LOC112446693;LOC785803	NA	A0A3Q1M4Y5;F1MEC3;G1K230	4.1684	-0.4444	XT NP A	2023ms1276	; ;	; ;	; ;
Nafisa_SEN6	Lysozyme;Lysozyme;Lysozyme	LOC781146;LOC112446693;LOC785803	NA	A0A3Q1M4Y5;F1MEC3;G1K230	4.0713	-0.5558	XT NP A	2023ms1276	; ;	; ;	; ;
Nafisa_SEN5	Lysozyme;Lysozyme;Lysozyme	LOC781146;LOC112446693;LOC785803	NA	A0A3Q1M4Y5;F1MEC3;G1K230	4.2165	-0.4366	XT NP A	2023ms1276	; ;	; ;	; ;
Nafisa_SEN4	Lysozyme;Lysozyme;Lysozyme	LOC781146;LOC112446693;LOC785803	NA	A0A3Q1M4Y5;F1MEC3;G1K230	4.1136	-0.5068	XT NP A	2023ms1276	; ;	; ;	; ;
Nafisa_SEN3	Lysozyme;Lysozyme;Lysozyme	LOC781146;LOC112446693;LOC785803	NA	A0A3Q1M4Y5;F1MEC3;G1K230	4.116	-0.5037	XT NP A	2023ms1276	; ;	; ;	; ;
Nafisa_SEN2	Lysozyme;Lysozyme;Lysozyme	LOC781146;LOC112446693;LOC785803	NA	A0A3Q1M4Y5;F1MEC3;G1K230	4.0971	-0.5358	XT NP A	2023ms1276	; ;	; ;	; ;
Nafisa_SEN1	Lysozyme;Lysozyme;Lysozyme	LOC781146;LOC112446693;LOC785803	NA	A0A3Q1M4Y5;F1MEC3;G1K230	3.9636	-0.6541	XT NP A	2023ms1276	; ;	; ;	; ;
Nafisa_PRO7	Lysozyme;Lysozyme;Lysozyme	LOC781146;LOC112446693;LOC785803	NA	A0A3Q1M4Y5;F1MEC3;G1K230	4.6126	0.0577	XT NP A	2023ms1276	; ;	; ;	; ;
Nafisa_PRO6	Lysozyme;Lysozyme;Lysozyme	LOC781146;LOC112446693;LOC785803	NA	A0A3Q1M4Y5;F1MEC3;G1K230	4.5486	0.0036	XT NP A	2023ms1276	; ;	; ;	; ;
Nafisa_PRO5	Lysozyme;Lysozyme;Lysozyme	LOC781146;LOC112446693;LOC785803	NA	A0A3Q1M4Y5;F1MEC3;G1K230	4.4434	-0.0938	XT NP A	2023ms1276	; ;	; ;	; ;
Nafisa_PRO4	Lysozyme;Lysozyme;Lysozyme	LOC781146;LOC112446693;LOC785803	NA	A0A3Q1M4Y5;F1MEC3;G1K230	4.6375	0.0653	XT NP A	2023ms1276	; ;	; ;	; ;
Nafisa_PRO3	Lysozyme;Lysozyme;Lysozyme	LOC781146;LOC112446693;LOC785803	NA	A0A3Q1M4Y5;F1MEC3;G1K230	4.5151	-0.0554	XT NP A	2023ms1276	; ;	; ;	; ;
Nafisa_PRO2	Lysozyme;Lysozyme;Lysozyme	LOC781146;LOC112446693;LOC785803	NA	A0A3Q1M4Y5;F1MEC3;G1K230	4.4678	-0.084	XT NP A	2023ms1276	; ;	; ;	; ;
Nafisa_PRO1	Lysozyme;Lysozyme;Lysozyme	LOC781146;LOC112446693;LOC785803	NA	A0A3Q1M4Y5;F1MEC3;G1K230	4.5656	0.0183	XT NP A	2023ms1276	; ;	; ;	; ;
Nafisa_SEN7	Isoform of Q6PIJ6, Isoform 2 of F-box only protein 38	FBXO38	Q6AZE0	Q6PIJ6-2	4.6632	0.0504	XT NP A	2023ms1276	NA	NA	NA
Nafisa_SEN6	Isoform of Q6PIJ6, Isoform 2 of F-box only protein 38	FBXO38	Q6AZE0	Q6PIJ6-2	4.7042	0.0771	XT NP A	2023ms1276	NA	NA	NA
Nafisa_SEN5	Isoform of Q6PIJ6, Isoform 2 of F-box only protein 38	FBXO38	Q6AZE0	Q6PIJ6-2	4.7276	0.0744	XT NP A	2023ms1276	NA	NA	NA
Nafisa_SEN4	Isoform of Q6PIJ6, Isoform 2 of F-box only protein 38	FBXO38	Q6AZE0	Q6PIJ6-2	4.6672	0.0468	XT NP A	2023ms1276	NA	NA	NA
Nafisa_SEN3	Isoform of Q6PIJ6, Isoform 2 of F-box only protein 38	FBXO38	Q6AZE0	Q6PIJ6-2	4.6403	0.0206	XT NP A	2023ms1276	NA	NA	NA
Nafisa_SEN2	Isoform of Q6PIJ6, Isoform 2 of F-box only protein 38	FBXO38	Q6AZE0	Q6PIJ6-2	4.7431	0.1102	XT NP A	2023ms1276	NA	NA	NA
Nafisa_SEN1	Isoform of Q6PIJ6, Isoform 2 of F-box only protein 38	FBXO38	Q6AZE0	Q6PIJ6-2	4.6458	0.0281	XT NP A	2023ms1276	NA	NA	NA
Nafisa_PRO7	Isoform of Q6PIJ6, Isoform 2 of F-box only protein 38	FBXO38	Q6AZE0	Q6PIJ6-2	4.281	-0.2739	XT NP A	2023ms1276	NA	NA	NA
Nafisa_PRO6	Isoform of Q6PIJ6, Isoform 2 of F-box only protein 38	FBXO38	Q6AZE0	Q6PIJ6-2	4.2668	-0.2783	XT NP A	2023ms1276	NA	NA	NA
Nafisa_PRO5	Isoform of Q6PIJ6, Isoform 2 of F-box only protein 38	FBXO38	Q6AZE0	Q6PIJ6-2	4.0645	-0.4727	XT NP A	2023ms1276	NA	NA	NA
Nafisa_PRO4	Isoform of Q6PIJ6, Isoform 2 of F-box only protein 38	FBXO38	Q6AZE0	Q6PIJ6-2	4.2731	-0.2991	XT NP A	2023ms1276	NA	NA	NA
Nafisa_PRO3	Isoform of Q6PIJ6, Isoform 2 of F-box only protein 38	FBXO38	Q6AZE0	Q6PIJ6-2	4.4452	-0.1254	XT NP A	2023ms1276	NA	NA	NA
Nafisa_PRO2	Isoform of Q6PIJ6, Isoform 2 of F-box only protein 38	FBXO38	Q6AZE0	Q6PIJ6-2	4.4157	-0.136	XT NP A	2023ms1276	NA	NA	NA
Nafisa_PRO1	Isoform of Q6PIJ6, Isoform 2 of F-box only protein 38	FBXO38	Q6AZE0	Q6PIJ6-2	4.3909	-0.1564	XT NP A	2023ms1276	NA	NA	NA
Nafisa_SEN7	Myomesin 2	MYOM2	P54296	E1BF23	4.2975	-0.3152	XT NP B	2023ms1276	NA	NA	NA
Nafisa_SEN6	Myomesin 2	MYOM2	P54296	E1BF23	4.2522	-0.3749	XT NP B	2023ms1276	NA	NA	NA
Nafisa_SEN5	Myomesin 2	MYOM2	P54296	E1BF23	4.1844	-0.4687	XT NP B	2023ms1276	NA	NA	NA
Nafisa_SEN4	Myomesin 2	MYOM2	P54296	E1BF23	4.2997	-0.3207	XT NP B	2023ms1276	NA	NA	NA
Nafisa_SEN3	Myomesin 2	MYOM2	P54296	E1BF23	4.3006	-0.319	XT NP B	2023ms1276	NA	NA	NA
Nafisa_SEN2	Myomesin 2	MYOM2	P54296	E1BF23	4.2621	-0.3709	XT NP B	2023ms1276	NA	NA	NA
Nafisa_SEN1	Myomesin 2	MYOM2	P54296	E1BF23	4.2796	-0.3381	XT NP B	2023ms1276	NA	NA	NA
Nafisa_PRO7	Myomesin 2	MYOM2	P54296	E1BF23	4.2186	-0.3363	XT NP B	2023ms1276	NA	NA	NA
Nafisa_PRO6	Myomesin 2	MYOM2	P54296	E1BF23	4.2901	-0.2549	XT NP B	2023ms1276	NA	NA	NA
Nafisa_PRO5	Myomesin 2	MYOM2	P54296	E1BF23	4.2966	-0.2406	XT NP B	2023ms1276	NA	NA	NA
Nafisa_PRO4	Myomesin 2	MYOM2	P54296	E1BF23	4.2466	-0.3256	XT NP B	2023ms1276	NA	NA	NA
Nafisa_PRO3	Myomesin 2	MYOM2	P54296	E1BF23	4.2844	-0.2861	XT NP B	2023ms1276	NA	NA	NA
Nafisa_PRO2	Myomesin 2	MYOM2	P54296	E1BF23	4.3257	-0.2261	XT NP B	2023ms1276	NA	NA	NA
Nafisa_PRO1	Myomesin 2	MYOM2	P54296	E1BF23	4.2824	-0.2649	XT NP B	2023ms1276	NA	NA	NA
Nafisa_SEN7	Multifunctional procollagen lysine hydroxylase and glycosyltransferase LH3	PLOD3	O60568	O60568	5.0147	0.4019	XT NP B	2023ms1276	in utero embryonic development [GO:0001701]; endothelial cell morphogenesis [GO:0001886]; protein O-linked glycosylation [GO:0006493]; protein localization [GO:0008104]; peptidyl-lysine hydroxylation [GO:0017185]; neural tube development [GO:0021915]; collagen fibril organization [GO:0030199]; cellular response to hormone stimulus [GO:0032870]; collagen metabolic process [GO:0032963]; vasodilation [GO:0042311]; hydroxylysine biosynthetic process [GO:0046947]; epidermis morphogenesis [GO:0048730]; lung morphogenesis [GO:0060425]; basement membrane assembly [GO:0070831]	iron ion binding [GO:0005506]; protein binding [GO:0005515]; procollagen-lysine 5-dioxygenase activity [GO:0008475]; L-ascorbic acid binding [GO:0031418]; procollagen glucosyltransferase activity [GO:0033823]; procollagen galactosyltransferase activity [GO:0050211]	extracellular space [GO:0005615]; endoplasmic reticulum [GO:0005783]; endoplasmic reticulum lumen [GO:0005788]; endoplasmic reticulum membrane [GO:0005789]; rough endoplasmic reticulum [GO:0005791]; Golgi apparatus [GO:0005794]; trans-Golgi network [GO:0005802]; collagen-containing extracellular matrix [GO:0062023]; extracellular exosome [GO:0070062]
Nafisa_SEN6	Multifunctional procollagen lysine hydroxylase and glycosyltransferase LH3	PLOD3	O60568	O60568	5.0604	0.4333	XT NP B	2023ms1276	in utero embryonic development [GO:0001701]; endothelial cell morphogenesis [GO:0001886]; protein O-linked glycosylation [GO:0006493]; protein localization [GO:0008104]; peptidyl-lysine hydroxylation [GO:0017185]; neural tube development [GO:0021915]; collagen fibril organization [GO:0030199]; cellular response to hormone stimulus [GO:0032870]; collagen metabolic process [GO:0032963]; vasodilation [GO:0042311]; hydroxylysine biosynthetic process [GO:0046947]; epidermis morphogenesis [GO:0048730]; lung morphogenesis [GO:0060425]; basement membrane assembly [GO:0070831]	iron ion binding [GO:0005506]; protein binding [GO:0005515]; procollagen-lysine 5-dioxygenase activity [GO:0008475]; L-ascorbic acid binding [GO:0031418]; procollagen glucosyltransferase activity [GO:0033823]; procollagen galactosyltransferase activity [GO:0050211]	extracellular space [GO:0005615]; endoplasmic reticulum [GO:0005783]; endoplasmic reticulum lumen [GO:0005788]; endoplasmic reticulum membrane [GO:0005789]; rough endoplasmic reticulum [GO:0005791]; Golgi apparatus [GO:0005794]; trans-Golgi network [GO:0005802]; collagen-containing extracellular matrix [GO:0062023]; extracellular exosome [GO:0070062]
Nafisa_SEN5	Multifunctional procollagen lysine hydroxylase and glycosyltransferase LH3	PLOD3	O60568	O60568	5.0607	0.4076	XT NP B	2023ms1276	in utero embryonic development [GO:0001701]; endothelial cell morphogenesis [GO:0001886]; protein O-linked glycosylation [GO:0006493]; protein localization [GO:0008104]; peptidyl-lysine hydroxylation [GO:0017185]; neural tube development [GO:0021915]; collagen fibril organization [GO:0030199]; cellular response to hormone stimulus [GO:0032870]; collagen metabolic process [GO:0032963]; vasodilation [GO:0042311]; hydroxylysine biosynthetic process [GO:0046947]; epidermis morphogenesis [GO:0048730]; lung morphogenesis [GO:0060425]; basement membrane assembly [GO:0070831]	iron ion binding [GO:0005506]; protein binding [GO:0005515]; procollagen-lysine 5-dioxygenase activity [GO:0008475]; L-ascorbic acid binding [GO:0031418]; procollagen glucosyltransferase activity [GO:0033823]; procollagen galactosyltransferase activity [GO:0050211]	extracellular space [GO:0005615]; endoplasmic reticulum [GO:0005783]; endoplasmic reticulum lumen [GO:0005788]; endoplasmic reticulum membrane [GO:0005789]; rough endoplasmic reticulum [GO:0005791]; Golgi apparatus [GO:0005794]; trans-Golgi network [GO:0005802]; collagen-containing extracellular matrix [GO:0062023]; extracellular exosome [GO:0070062]
Nafisa_SEN4	Multifunctional procollagen lysine hydroxylase and glycosyltransferase LH3	PLOD3	O60568	O60568	4.9956	0.3753	XT NP B	2023ms1276	in utero embryonic development [GO:0001701]; endothelial cell morphogenesis [GO:0001886]; protein O-linked glycosylation [GO:0006493]; protein localization [GO:0008104]; peptidyl-lysine hydroxylation [GO:0017185]; neural tube development [GO:0021915]; collagen fibril organization [GO:0030199]; cellular response to hormone stimulus [GO:0032870]; collagen metabolic process [GO:0032963]; vasodilation [GO:0042311]; hydroxylysine biosynthetic process [GO:0046947]; epidermis morphogenesis [GO:0048730]; lung morphogenesis [GO:0060425]; basement membrane assembly [GO:0070831]	iron ion binding [GO:0005506]; protein binding [GO:0005515]; procollagen-lysine 5-dioxygenase activity [GO:0008475]; L-ascorbic acid binding [GO:0031418]; procollagen glucosyltransferase activity [GO:0033823]; procollagen galactosyltransferase activity [GO:0050211]	extracellular space [GO:0005615]; endoplasmic reticulum [GO:0005783]; endoplasmic reticulum lumen [GO:0005788]; endoplasmic reticulum membrane [GO:0005789]; rough endoplasmic reticulum [GO:0005791]; Golgi apparatus [GO:0005794]; trans-Golgi network [GO:0005802]; collagen-containing extracellular matrix [GO:0062023]; extracellular exosome [GO:0070062]
Nafisa_SEN3	Multifunctional procollagen lysine hydroxylase and glycosyltransferase LH3	PLOD3	O60568	O60568	5.0091	0.3895	XT NP B	2023ms1276	in utero embryonic development [GO:0001701]; endothelial cell morphogenesis [GO:0001886]; protein O-linked glycosylation [GO:0006493]; protein localization [GO:0008104]; peptidyl-lysine hydroxylation [GO:0017185]; neural tube development [GO:0021915]; collagen fibril organization [GO:0030199]; cellular response to hormone stimulus [GO:0032870]; collagen metabolic process [GO:0032963]; vasodilation [GO:0042311]; hydroxylysine biosynthetic process [GO:0046947]; epidermis morphogenesis [GO:0048730]; lung morphogenesis [GO:0060425]; basement membrane assembly [GO:0070831]	iron ion binding [GO:0005506]; protein binding [GO:0005515]; procollagen-lysine 5-dioxygenase activity [GO:0008475]; L-ascorbic acid binding [GO:0031418]; procollagen glucosyltransferase activity [GO:0033823]; procollagen galactosyltransferase activity [GO:0050211]	extracellular space [GO:0005615]; endoplasmic reticulum [GO:0005783]; endoplasmic reticulum lumen [GO:0005788]; endoplasmic reticulum membrane [GO:0005789]; rough endoplasmic reticulum [GO:0005791]; Golgi apparatus [GO:0005794]; trans-Golgi network [GO:0005802]; collagen-containing extracellular matrix [GO:0062023]; extracellular exosome [GO:0070062]
Nafisa_SEN2	Multifunctional procollagen lysine hydroxylase and glycosyltransferase LH3	PLOD3	O60568	O60568	5.0656	0.4327	XT NP B	2023ms1276	in utero embryonic development [GO:0001701]; endothelial cell morphogenesis [GO:0001886]; protein O-linked glycosylation [GO:0006493]; protein localization [GO:0008104]; peptidyl-lysine hydroxylation [GO:0017185]; neural tube development [GO:0021915]; collagen fibril organization [GO:0030199]; cellular response to hormone stimulus [GO:0032870]; collagen metabolic process [GO:0032963]; vasodilation [GO:0042311]; hydroxylysine biosynthetic process [GO:0046947]; epidermis morphogenesis [GO:0048730]; lung morphogenesis [GO:0060425]; basement membrane assembly [GO:0070831]	iron ion binding [GO:0005506]; protein binding [GO:0005515]; procollagen-lysine 5-dioxygenase activity [GO:0008475]; L-ascorbic acid binding [GO:0031418]; procollagen glucosyltransferase activity [GO:0033823]; procollagen galactosyltransferase activity [GO:0050211]	extracellular space [GO:0005615]; endoplasmic reticulum [GO:0005783]; endoplasmic reticulum lumen [GO:0005788]; endoplasmic reticulum membrane [GO:0005789]; rough endoplasmic reticulum [GO:0005791]; Golgi apparatus [GO:0005794]; trans-Golgi network [GO:0005802]; collagen-containing extracellular matrix [GO:0062023]; extracellular exosome [GO:0070062]
Nafisa_SEN1	Multifunctional procollagen lysine hydroxylase and glycosyltransferase LH3	PLOD3	O60568	O60568	5.076	0.4582	XT NP B	2023ms1276	in utero embryonic development [GO:0001701]; endothelial cell morphogenesis [GO:0001886]; protein O-linked glycosylation [GO:0006493]; protein localization [GO:0008104]; peptidyl-lysine hydroxylation [GO:0017185]; neural tube development [GO:0021915]; collagen fibril organization [GO:0030199]; cellular response to hormone stimulus [GO:0032870]; collagen metabolic process [GO:0032963]; vasodilation [GO:0042311]; hydroxylysine biosynthetic process [GO:0046947]; epidermis morphogenesis [GO:0048730]; lung morphogenesis [GO:0060425]; basement membrane assembly [GO:0070831]	iron ion binding [GO:0005506]; protein binding [GO:0005515]; procollagen-lysine 5-dioxygenase activity [GO:0008475]; L-ascorbic acid binding [GO:0031418]; procollagen glucosyltransferase activity [GO:0033823]; procollagen galactosyltransferase activity [GO:0050211]	extracellular space [GO:0005615]; endoplasmic reticulum [GO:0005783]; endoplasmic reticulum lumen [GO:0005788]; endoplasmic reticulum membrane [GO:0005789]; rough endoplasmic reticulum [GO:0005791]; Golgi apparatus [GO:0005794]; trans-Golgi network [GO:0005802]; collagen-containing extracellular matrix [GO:0062023]; extracellular exosome [GO:0070062]
Nafisa_PRO7	Multifunctional procollagen lysine hydroxylase and glycosyltransferase LH3	PLOD3	O60568	O60568	4.8064	0.2516	XT NP B	2023ms1276	in utero embryonic development [GO:0001701]; endothelial cell morphogenesis [GO:0001886]; protein O-linked glycosylation [GO:0006493]; protein localization [GO:0008104]; peptidyl-lysine hydroxylation [GO:0017185]; neural tube development [GO:0021915]; collagen fibril organization [GO:0030199]; cellular response to hormone stimulus [GO:0032870]; collagen metabolic process [GO:0032963]; vasodilation [GO:0042311]; hydroxylysine biosynthetic process [GO:0046947]; epidermis morphogenesis [GO:0048730]; lung morphogenesis [GO:0060425]; basement membrane assembly [GO:0070831]	iron ion binding [GO:0005506]; protein binding [GO:0005515]; procollagen-lysine 5-dioxygenase activity [GO:0008475]; L-ascorbic acid binding [GO:0031418]; procollagen glucosyltransferase activity [GO:0033823]; procollagen galactosyltransferase activity [GO:0050211]	extracellular space [GO:0005615]; endoplasmic reticulum [GO:0005783]; endoplasmic reticulum lumen [GO:0005788]; endoplasmic reticulum membrane [GO:0005789]; rough endoplasmic reticulum [GO:0005791]; Golgi apparatus [GO:0005794]; trans-Golgi network [GO:0005802]; collagen-containing extracellular matrix [GO:0062023]; extracellular exosome [GO:0070062]
Nafisa_PRO6	Multifunctional procollagen lysine hydroxylase and glycosyltransferase LH3	PLOD3	O60568	O60568	4.7586	0.2136	XT NP B	2023ms1276	in utero embryonic development [GO:0001701]; endothelial cell morphogenesis [GO:0001886]; protein O-linked glycosylation [GO:0006493]; protein localization [GO:0008104]; peptidyl-lysine hydroxylation [GO:0017185]; neural tube development [GO:0021915]; collagen fibril organization [GO:0030199]; cellular response to hormone stimulus [GO:0032870]; collagen metabolic process [GO:0032963]; vasodilation [GO:0042311]; hydroxylysine biosynthetic process [GO:0046947]; epidermis morphogenesis [GO:0048730]; lung morphogenesis [GO:0060425]; basement membrane assembly [GO:0070831]	iron ion binding [GO:0005506]; protein binding [GO:0005515]; procollagen-lysine 5-dioxygenase activity [GO:0008475]; L-ascorbic acid binding [GO:0031418]; procollagen glucosyltransferase activity [GO:0033823]; procollagen galactosyltransferase activity [GO:0050211]	extracellular space [GO:0005615]; endoplasmic reticulum [GO:0005783]; endoplasmic reticulum lumen [GO:0005788]; endoplasmic reticulum membrane [GO:0005789]; rough endoplasmic reticulum [GO:0005791]; Golgi apparatus [GO:0005794]; trans-Golgi network [GO:0005802]; collagen-containing extracellular matrix [GO:0062023]; extracellular exosome [GO:0070062]
Nafisa_PRO5	Multifunctional procollagen lysine hydroxylase and glycosyltransferase LH3	PLOD3	O60568	O60568	4.7616	0.2244	XT NP B	2023ms1276	in utero embryonic development [GO:0001701]; endothelial cell morphogenesis [GO:0001886]; protein O-linked glycosylation [GO:0006493]; protein localization [GO:0008104]; peptidyl-lysine hydroxylation [GO:0017185]; neural tube development [GO:0021915]; collagen fibril organization [GO:0030199]; cellular response to hormone stimulus [GO:0032870]; collagen metabolic process [GO:0032963]; vasodilation [GO:0042311]; hydroxylysine biosynthetic process [GO:0046947]; epidermis morphogenesis [GO:0048730]; lung morphogenesis [GO:0060425]; basement membrane assembly [GO:0070831]	iron ion binding [GO:0005506]; protein binding [GO:0005515]; procollagen-lysine 5-dioxygenase activity [GO:0008475]; L-ascorbic acid binding [GO:0031418]; procollagen glucosyltransferase activity [GO:0033823]; procollagen galactosyltransferase activity [GO:0050211]	extracellular space [GO:0005615]; endoplasmic reticulum [GO:0005783]; endoplasmic reticulum lumen [GO:0005788]; endoplasmic reticulum membrane [GO:0005789]; rough endoplasmic reticulum [GO:0005791]; Golgi apparatus [GO:0005794]; trans-Golgi network [GO:0005802]; collagen-containing extracellular matrix [GO:0062023]; extracellular exosome [GO:0070062]
Nafisa_PRO4	Multifunctional procollagen lysine hydroxylase and glycosyltransferase LH3	PLOD3	O60568	O60568	4.7754	0.2032	XT NP B	2023ms1276	in utero embryonic development [GO:0001701]; endothelial cell morphogenesis [GO:0001886]; protein O-linked glycosylation [GO:0006493]; protein localization [GO:0008104]; peptidyl-lysine hydroxylation [GO:0017185]; neural tube development [GO:0021915]; collagen fibril organization [GO:0030199]; cellular response to hormone stimulus [GO:0032870]; collagen metabolic process [GO:0032963]; vasodilation [GO:0042311]; hydroxylysine biosynthetic process [GO:0046947]; epidermis morphogenesis [GO:0048730]; lung morphogenesis [GO:0060425]; basement membrane assembly [GO:0070831]	iron ion binding [GO:0005506]; protein binding [GO:0005515]; procollagen-lysine 5-dioxygenase activity [GO:0008475]; L-ascorbic acid binding [GO:0031418]; procollagen glucosyltransferase activity [GO:0033823]; procollagen galactosyltransferase activity [GO:0050211]	extracellular space [GO:0005615]; endoplasmic reticulum [GO:0005783]; endoplasmic reticulum lumen [GO:0005788]; endoplasmic reticulum membrane [GO:0005789]; rough endoplasmic reticulum [GO:0005791]; Golgi apparatus [GO:0005794]; trans-Golgi network [GO:0005802]; collagen-containing extracellular matrix [GO:0062023]; extracellular exosome [GO:0070062]
Nafisa_PRO3	Multifunctional procollagen lysine hydroxylase and glycosyltransferase LH3	PLOD3	O60568	O60568	4.7958	0.2253	XT NP B	2023ms1276	in utero embryonic development [GO:0001701]; endothelial cell morphogenesis [GO:0001886]; protein O-linked glycosylation [GO:0006493]; protein localization [GO:0008104]; peptidyl-lysine hydroxylation [GO:0017185]; neural tube development [GO:0021915]; collagen fibril organization [GO:0030199]; cellular response to hormone stimulus [GO:0032870]; collagen metabolic process [GO:0032963]; vasodilation [GO:0042311]; hydroxylysine biosynthetic process [GO:0046947]; epidermis morphogenesis [GO:0048730]; lung morphogenesis [GO:0060425]; basement membrane assembly [GO:0070831]	iron ion binding [GO:0005506]; protein binding [GO:0005515]; procollagen-lysine 5-dioxygenase activity [GO:0008475]; L-ascorbic acid binding [GO:0031418]; procollagen glucosyltransferase activity [GO:0033823]; procollagen galactosyltransferase activity [GO:0050211]	extracellular space [GO:0005615]; endoplasmic reticulum [GO:0005783]; endoplasmic reticulum lumen [GO:0005788]; endoplasmic reticulum membrane [GO:0005789]; rough endoplasmic reticulum [GO:0005791]; Golgi apparatus [GO:0005794]; trans-Golgi network [GO:0005802]; collagen-containing extracellular matrix [GO:0062023]; extracellular exosome [GO:0070062]
Nafisa_PRO2	Multifunctional procollagen lysine hydroxylase and glycosyltransferase LH3	PLOD3	O60568	O60568	4.8007	0.2489	XT NP B	2023ms1276	in utero embryonic development [GO:0001701]; endothelial cell morphogenesis [GO:0001886]; protein O-linked glycosylation [GO:0006493]; protein localization [GO:0008104]; peptidyl-lysine hydroxylation [GO:0017185]; neural tube development [GO:0021915]; collagen fibril organization [GO:0030199]; cellular response to hormone stimulus [GO:0032870]; collagen metabolic process [GO:0032963]; vasodilation [GO:0042311]; hydroxylysine biosynthetic process [GO:0046947]; epidermis morphogenesis [GO:0048730]; lung morphogenesis [GO:0060425]; basement membrane assembly [GO:0070831]	iron ion binding [GO:0005506]; protein binding [GO:0005515]; procollagen-lysine 5-dioxygenase activity [GO:0008475]; L-ascorbic acid binding [GO:0031418]; procollagen glucosyltransferase activity [GO:0033823]; procollagen galactosyltransferase activity [GO:0050211]	extracellular space [GO:0005615]; endoplasmic reticulum [GO:0005783]; endoplasmic reticulum lumen [GO:0005788]; endoplasmic reticulum membrane [GO:0005789]; rough endoplasmic reticulum [GO:0005791]; Golgi apparatus [GO:0005794]; trans-Golgi network [GO:0005802]; collagen-containing extracellular matrix [GO:0062023]; extracellular exosome [GO:0070062]
Nafisa_PRO1	Multifunctional procollagen lysine hydroxylase and glycosyltransferase LH3	PLOD3	O60568	O60568	4.7377	0.1904	XT NP B	2023ms1276	in utero embryonic development [GO:0001701]; endothelial cell morphogenesis [GO:0001886]; protein O-linked glycosylation [GO:0006493]; protein localization [GO:0008104]; peptidyl-lysine hydroxylation [GO:0017185]; neural tube development [GO:0021915]; collagen fibril organization [GO:0030199]; cellular response to hormone stimulus [GO:0032870]; collagen metabolic process [GO:0032963]; vasodilation [GO:0042311]; hydroxylysine biosynthetic process [GO:0046947]; epidermis morphogenesis [GO:0048730]; lung morphogenesis [GO:0060425]; basement membrane assembly [GO:0070831]	iron ion binding [GO:0005506]; protein binding [GO:0005515]; procollagen-lysine 5-dioxygenase activity [GO:0008475]; L-ascorbic acid binding [GO:0031418]; procollagen glucosyltransferase activity [GO:0033823]; procollagen galactosyltransferase activity [GO:0050211]	extracellular space [GO:0005615]; endoplasmic reticulum [GO:0005783]; endoplasmic reticulum lumen [GO:0005788]; endoplasmic reticulum membrane [GO:0005789]; rough endoplasmic reticulum [GO:0005791]; Golgi apparatus [GO:0005794]; trans-Golgi network [GO:0005802]; collagen-containing extracellular matrix [GO:0062023]; extracellular exosome [GO:0070062]
Nafisa_SEN7	Isoform of Q6IA69, Isoform 2 of Glutamine-dependent NAD(+) synthetase	NADSYN1	Q6IA69	Q6IA69-2	4.2218	-0.391	XT NP A	2023ms1276	NA	NA	NA
Nafisa_SEN6	Isoform of Q6IA69, Isoform 2 of Glutamine-dependent NAD(+) synthetase	NADSYN1	Q6IA69	Q6IA69-2	4.2311	-0.396	XT NP A	2023ms1276	NA	NA	NA
Nafisa_SEN5	Isoform of Q6IA69, Isoform 2 of Glutamine-dependent NAD(+) synthetase	NADSYN1	Q6IA69	Q6IA69-2	4.2643	-0.3888	XT NP A	2023ms1276	NA	NA	NA
Nafisa_SEN4	Isoform of Q6IA69, Isoform 2 of Glutamine-dependent NAD(+) synthetase	NADSYN1	Q6IA69	Q6IA69-2	4.2849	-0.3354	XT NP A	2023ms1276	NA	NA	NA
Nafisa_SEN3	Isoform of Q6IA69, Isoform 2 of Glutamine-dependent NAD(+) synthetase	NADSYN1	Q6IA69	Q6IA69-2	4.2641	-0.3555	XT NP A	2023ms1276	NA	NA	NA
Nafisa_SEN2	Isoform of Q6IA69, Isoform 2 of Glutamine-dependent NAD(+) synthetase	NADSYN1	Q6IA69	Q6IA69-2	4.3058	-0.3272	XT NP A	2023ms1276	NA	NA	NA
Nafisa_SEN1	Isoform of Q6IA69, Isoform 2 of Glutamine-dependent NAD(+) synthetase	NADSYN1	Q6IA69	Q6IA69-2	4.2537	-0.3641	XT NP A	2023ms1276	NA	NA	NA
Nafisa_PRO7	Isoform of Q6IA69, Isoform 2 of Glutamine-dependent NAD(+) synthetase	NADSYN1	Q6IA69	Q6IA69-2	3.7158	-0.839	XT NP A	2023ms1276	NA	NA	NA
Nafisa_PRO6	Isoform of Q6IA69, Isoform 2 of Glutamine-dependent NAD(+) synthetase	NADSYN1	Q6IA69	Q6IA69-2	3.8083	-0.7367	XT NP A	2023ms1276	NA	NA	NA
Nafisa_PRO5	Isoform of Q6IA69, Isoform 2 of Glutamine-dependent NAD(+) synthetase	NADSYN1	Q6IA69	Q6IA69-2	3.9067	-0.6305	XT NP A	2023ms1276	NA	NA	NA
Nafisa_PRO4	Isoform of Q6IA69, Isoform 2 of Glutamine-dependent NAD(+) synthetase	NADSYN1	Q6IA69	Q6IA69-2	3.8909	-0.6814	XT NP A	2023ms1276	NA	NA	NA
Nafisa_PRO3	Isoform of Q6IA69, Isoform 2 of Glutamine-dependent NAD(+) synthetase	NADSYN1	Q6IA69	Q6IA69-2	3.8586	-0.7119	XT NP A	2023ms1276	NA	NA	NA
Nafisa_PRO2	Isoform of Q6IA69, Isoform 2 of Glutamine-dependent NAD(+) synthetase	NADSYN1	Q6IA69	Q6IA69-2	3.9946	-0.5571	XT NP A	2023ms1276	NA	NA	NA
Nafisa_PRO1	Isoform of Q6IA69, Isoform 2 of Glutamine-dependent NAD(+) synthetase	NADSYN1	Q6IA69	Q6IA69-2	3.7921	-0.7552	XT NP A	2023ms1276	NA	NA	NA
Nafisa_SEN7	Exportin-5	XPO5	Q9HAV4	Q9HAV4	4.6923	0.0795	XT NP A	2023ms1276	protein export from nucleus [GO:0006611]; miRNA metabolic process [GO:0010586]; pre-miRNA export from nucleus [GO:0035281]; positive regulation of RNA interference [GO:1900370]; RNA export from nucleus [GO:0006405]	pre-miRNA binding [GO:0070883]; tRNA binding [GO:0000049]; RNA binding [GO:0003723]; mRNA binding [GO:0003729]; nuclear export signal receptor activity [GO:0005049]; protein binding [GO:0005515]; small GTPase binding [GO:0031267]; RISC complex binding [GO:1905172]	nucleus [GO:0005634]; nucleoplasm [GO:0005654]; cytoplasm [GO:0005737]; cytosol [GO:0005829]; RISC complex [GO:0016442]; RNA nuclear export complex [GO:0042565]
Nafisa_SEN6	Exportin-5	XPO5	Q9HAV4	Q9HAV4	4.6537	0.0266	XT NP A	2023ms1276	protein export from nucleus [GO:0006611]; miRNA metabolic process [GO:0010586]; pre-miRNA export from nucleus [GO:0035281]; positive regulation of RNA interference [GO:1900370]; RNA export from nucleus [GO:0006405]	pre-miRNA binding [GO:0070883]; tRNA binding [GO:0000049]; RNA binding [GO:0003723]; mRNA binding [GO:0003729]; nuclear export signal receptor activity [GO:0005049]; protein binding [GO:0005515]; small GTPase binding [GO:0031267]; RISC complex binding [GO:1905172]	nucleus [GO:0005634]; nucleoplasm [GO:0005654]; cytoplasm [GO:0005737]; cytosol [GO:0005829]; RISC complex [GO:0016442]; RNA nuclear export complex [GO:0042565]
Nafisa_SEN5	Exportin-5	XPO5	Q9HAV4	Q9HAV4	4.7416	0.0884	XT NP A	2023ms1276	protein export from nucleus [GO:0006611]; miRNA metabolic process [GO:0010586]; pre-miRNA export from nucleus [GO:0035281]; positive regulation of RNA interference [GO:1900370]; RNA export from nucleus [GO:0006405]	pre-miRNA binding [GO:0070883]; tRNA binding [GO:0000049]; RNA binding [GO:0003723]; mRNA binding [GO:0003729]; nuclear export signal receptor activity [GO:0005049]; protein binding [GO:0005515]; small GTPase binding [GO:0031267]; RISC complex binding [GO:1905172]	nucleus [GO:0005634]; nucleoplasm [GO:0005654]; cytoplasm [GO:0005737]; cytosol [GO:0005829]; RISC complex [GO:0016442]; RNA nuclear export complex [GO:0042565]
Nafisa_SEN4	Exportin-5	XPO5	Q9HAV4	Q9HAV4	4.6281	0.0078	XT NP A	2023ms1276	protein export from nucleus [GO:0006611]; miRNA metabolic process [GO:0010586]; pre-miRNA export from nucleus [GO:0035281]; positive regulation of RNA interference [GO:1900370]; RNA export from nucleus [GO:0006405]	pre-miRNA binding [GO:0070883]; tRNA binding [GO:0000049]; RNA binding [GO:0003723]; mRNA binding [GO:0003729]; nuclear export signal receptor activity [GO:0005049]; protein binding [GO:0005515]; small GTPase binding [GO:0031267]; RISC complex binding [GO:1905172]	nucleus [GO:0005634]; nucleoplasm [GO:0005654]; cytoplasm [GO:0005737]; cytosol [GO:0005829]; RISC complex [GO:0016442]; RNA nuclear export complex [GO:0042565]
Nafisa_SEN3	Exportin-5	XPO5	Q9HAV4	Q9HAV4	4.6702	0.0506	XT NP A	2023ms1276	protein export from nucleus [GO:0006611]; miRNA metabolic process [GO:0010586]; pre-miRNA export from nucleus [GO:0035281]; positive regulation of RNA interference [GO:1900370]; RNA export from nucleus [GO:0006405]	pre-miRNA binding [GO:0070883]; tRNA binding [GO:0000049]; RNA binding [GO:0003723]; mRNA binding [GO:0003729]; nuclear export signal receptor activity [GO:0005049]; protein binding [GO:0005515]; small GTPase binding [GO:0031267]; RISC complex binding [GO:1905172]	nucleus [GO:0005634]; nucleoplasm [GO:0005654]; cytoplasm [GO:0005737]; cytosol [GO:0005829]; RISC complex [GO:0016442]; RNA nuclear export complex [GO:0042565]
Nafisa_SEN2	Exportin-5	XPO5	Q9HAV4	Q9HAV4	4.6575	0.0246	XT NP A	2023ms1276	protein export from nucleus [GO:0006611]; miRNA metabolic process [GO:0010586]; pre-miRNA export from nucleus [GO:0035281]; positive regulation of RNA interference [GO:1900370]; RNA export from nucleus [GO:0006405]	pre-miRNA binding [GO:0070883]; tRNA binding [GO:0000049]; RNA binding [GO:0003723]; mRNA binding [GO:0003729]; nuclear export signal receptor activity [GO:0005049]; protein binding [GO:0005515]; small GTPase binding [GO:0031267]; RISC complex binding [GO:1905172]	nucleus [GO:0005634]; nucleoplasm [GO:0005654]; cytoplasm [GO:0005737]; cytosol [GO:0005829]; RISC complex [GO:0016442]; RNA nuclear export complex [GO:0042565]
Nafisa_SEN1	Exportin-5	XPO5	Q9HAV4	Q9HAV4	4.6566	0.0389	XT NP A	2023ms1276	protein export from nucleus [GO:0006611]; miRNA metabolic process [GO:0010586]; pre-miRNA export from nucleus [GO:0035281]; positive regulation of RNA interference [GO:1900370]; RNA export from nucleus [GO:0006405]	pre-miRNA binding [GO:0070883]; tRNA binding [GO:0000049]; RNA binding [GO:0003723]; mRNA binding [GO:0003729]; nuclear export signal receptor activity [GO:0005049]; protein binding [GO:0005515]; small GTPase binding [GO:0031267]; RISC complex binding [GO:1905172]	nucleus [GO:0005634]; nucleoplasm [GO:0005654]; cytoplasm [GO:0005737]; cytosol [GO:0005829]; RISC complex [GO:0016442]; RNA nuclear export complex [GO:0042565]
Nafisa_PRO7	Exportin-5	XPO5	Q9HAV4	Q9HAV4	4.5145	-0.0403	XT NP A	2023ms1276	protein export from nucleus [GO:0006611]; miRNA metabolic process [GO:0010586]; pre-miRNA export from nucleus [GO:0035281]; positive regulation of RNA interference [GO:1900370]; RNA export from nucleus [GO:0006405]	pre-miRNA binding [GO:0070883]; tRNA binding [GO:0000049]; RNA binding [GO:0003723]; mRNA binding [GO:0003729]; nuclear export signal receptor activity [GO:0005049]; protein binding [GO:0005515]; small GTPase binding [GO:0031267]; RISC complex binding [GO:1905172]	nucleus [GO:0005634]; nucleoplasm [GO:0005654]; cytoplasm [GO:0005737]; cytosol [GO:0005829]; RISC complex [GO:0016442]; RNA nuclear export complex [GO:0042565]
Nafisa_PRO6	Exportin-5	XPO5	Q9HAV4	Q9HAV4	4.3042	-0.2409	XT NP A	2023ms1276	protein export from nucleus [GO:0006611]; miRNA metabolic process [GO:0010586]; pre-miRNA export from nucleus [GO:0035281]; positive regulation of RNA interference [GO:1900370]; RNA export from nucleus [GO:0006405]	pre-miRNA binding [GO:0070883]; tRNA binding [GO:0000049]; RNA binding [GO:0003723]; mRNA binding [GO:0003729]; nuclear export signal receptor activity [GO:0005049]; protein binding [GO:0005515]; small GTPase binding [GO:0031267]; RISC complex binding [GO:1905172]	nucleus [GO:0005634]; nucleoplasm [GO:0005654]; cytoplasm [GO:0005737]; cytosol [GO:0005829]; RISC complex [GO:0016442]; RNA nuclear export complex [GO:0042565]
Nafisa_PRO5	Exportin-5	XPO5	Q9HAV4	Q9HAV4	4.3057	-0.2315	XT NP A	2023ms1276	protein export from nucleus [GO:0006611]; miRNA metabolic process [GO:0010586]; pre-miRNA export from nucleus [GO:0035281]; positive regulation of RNA interference [GO:1900370]; RNA export from nucleus [GO:0006405]	pre-miRNA binding [GO:0070883]; tRNA binding [GO:0000049]; RNA binding [GO:0003723]; mRNA binding [GO:0003729]; nuclear export signal receptor activity [GO:0005049]; protein binding [GO:0005515]; small GTPase binding [GO:0031267]; RISC complex binding [GO:1905172]	nucleus [GO:0005634]; nucleoplasm [GO:0005654]; cytoplasm [GO:0005737]; cytosol [GO:0005829]; RISC complex [GO:0016442]; RNA nuclear export complex [GO:0042565]
Nafisa_PRO4	Exportin-5	XPO5	Q9HAV4	Q9HAV4	4.3641	-0.2081	XT NP A	2023ms1276	protein export from nucleus [GO:0006611]; miRNA metabolic process [GO:0010586]; pre-miRNA export from nucleus [GO:0035281]; positive regulation of RNA interference [GO:1900370]; RNA export from nucleus [GO:0006405]	pre-miRNA binding [GO:0070883]; tRNA binding [GO:0000049]; RNA binding [GO:0003723]; mRNA binding [GO:0003729]; nuclear export signal receptor activity [GO:0005049]; protein binding [GO:0005515]; small GTPase binding [GO:0031267]; RISC complex binding [GO:1905172]	nucleus [GO:0005634]; nucleoplasm [GO:0005654]; cytoplasm [GO:0005737]; cytosol [GO:0005829]; RISC complex [GO:0016442]; RNA nuclear export complex [GO:0042565]
Nafisa_PRO3	Exportin-5	XPO5	Q9HAV4	Q9HAV4	4.3547	-0.2158	XT NP A	2023ms1276	protein export from nucleus [GO:0006611]; miRNA metabolic process [GO:0010586]; pre-miRNA export from nucleus [GO:0035281]; positive regulation of RNA interference [GO:1900370]; RNA export from nucleus [GO:0006405]	pre-miRNA binding [GO:0070883]; tRNA binding [GO:0000049]; RNA binding [GO:0003723]; mRNA binding [GO:0003729]; nuclear export signal receptor activity [GO:0005049]; protein binding [GO:0005515]; small GTPase binding [GO:0031267]; RISC complex binding [GO:1905172]	nucleus [GO:0005634]; nucleoplasm [GO:0005654]; cytoplasm [GO:0005737]; cytosol [GO:0005829]; RISC complex [GO:0016442]; RNA nuclear export complex [GO:0042565]
Nafisa_PRO2	Exportin-5	XPO5	Q9HAV4	Q9HAV4	4.4315	-0.1202	XT NP A	2023ms1276	protein export from nucleus [GO:0006611]; miRNA metabolic process [GO:0010586]; pre-miRNA export from nucleus [GO:0035281]; positive regulation of RNA interference [GO:1900370]; RNA export from nucleus [GO:0006405]	pre-miRNA binding [GO:0070883]; tRNA binding [GO:0000049]; RNA binding [GO:0003723]; mRNA binding [GO:0003729]; nuclear export signal receptor activity [GO:0005049]; protein binding [GO:0005515]; small GTPase binding [GO:0031267]; RISC complex binding [GO:1905172]	nucleus [GO:0005634]; nucleoplasm [GO:0005654]; cytoplasm [GO:0005737]; cytosol [GO:0005829]; RISC complex [GO:0016442]; RNA nuclear export complex [GO:0042565]
Nafisa_PRO1	Exportin-5	XPO5	Q9HAV4	Q9HAV4	4.3663	-0.181	XT NP A	2023ms1276	protein export from nucleus [GO:0006611]; miRNA metabolic process [GO:0010586]; pre-miRNA export from nucleus [GO:0035281]; positive regulation of RNA interference [GO:1900370]; RNA export from nucleus [GO:0006405]	pre-miRNA binding [GO:0070883]; tRNA binding [GO:0000049]; RNA binding [GO:0003723]; mRNA binding [GO:0003729]; nuclear export signal receptor activity [GO:0005049]; protein binding [GO:0005515]; small GTPase binding [GO:0031267]; RISC complex binding [GO:1905172]	nucleus [GO:0005634]; nucleoplasm [GO:0005654]; cytoplasm [GO:0005737]; cytosol [GO:0005829]; RISC complex [GO:0016442]; RNA nuclear export complex [GO:0042565]
Nafisa_SEN7	Protein numb homolog;Isoform of P49757, Isoform 2 of Protein numb homolog;Isoform of P49757, Isoform 3 of Protein numb homolog;Isoform of P49757, Isoform 4 of Protein numb homolog	NUMB;NUMB;NUMB;NUMB	NA	P49757;P49757-2;P49757-3;P49757-4	4.9857	0.373	XT NP A	2023ms1276	axonogenesis [GO:0007409]; lateral ventricle development [GO:0021670]; neuroblast division in subventricular zone [GO:0021849]; positive regulation of cell migration [GO:0030335]; adherens junction organization [GO:0034332]; positive regulation of neurogenesis [GO:0050769]; regulation of postsynaptic neurotransmitter receptor internalization [GO:0099149]; negative regulation of protein localization to plasma membrane [GO:1903077]; ; ;	protein binding [GO:0005515]; beta-catenin binding [GO:0008013]; alpha-catenin binding [GO:0045294]; cadherin binding [GO:0045296]; ; ;	nucleus [GO:0005634]; early endosome [GO:0005769]; plasma membrane [GO:0005886]; clathrin-coated pit [GO:0005905]; focal adhesion [GO:0005925]; endosome membrane [GO:0010008]; basolateral plasma membrane [GO:0016323]; extrinsic component of plasma membrane [GO:0019897]; clathrin-coated vesicle [GO:0030136]; apical part of cell [GO:0045177]; glutamatergic synapse [GO:0098978]; cytoplasm [GO:0005737]; ; ;
Nafisa_SEN6	Protein numb homolog;Isoform of P49757, Isoform 2 of Protein numb homolog;Isoform of P49757, Isoform 3 of Protein numb homolog;Isoform of P49757, Isoform 4 of Protein numb homolog	NUMB;NUMB;NUMB;NUMB	NA	P49757;P49757-2;P49757-3;P49757-4	4.9654	0.3383	XT NP A	2023ms1276	axonogenesis [GO:0007409]; lateral ventricle development [GO:0021670]; neuroblast division in subventricular zone [GO:0021849]; positive regulation of cell migration [GO:0030335]; adherens junction organization [GO:0034332]; positive regulation of neurogenesis [GO:0050769]; regulation of postsynaptic neurotransmitter receptor internalization [GO:0099149]; negative regulation of protein localization to plasma membrane [GO:1903077]; ; ;	protein binding [GO:0005515]; beta-catenin binding [GO:0008013]; alpha-catenin binding [GO:0045294]; cadherin binding [GO:0045296]; ; ;	nucleus [GO:0005634]; early endosome [GO:0005769]; plasma membrane [GO:0005886]; clathrin-coated pit [GO:0005905]; focal adhesion [GO:0005925]; endosome membrane [GO:0010008]; basolateral plasma membrane [GO:0016323]; extrinsic component of plasma membrane [GO:0019897]; clathrin-coated vesicle [GO:0030136]; apical part of cell [GO:0045177]; glutamatergic synapse [GO:0098978]; cytoplasm [GO:0005737]; ; ;
Nafisa_SEN5	Protein numb homolog;Isoform of P49757, Isoform 2 of Protein numb homolog;Isoform of P49757, Isoform 3 of Protein numb homolog;Isoform of P49757, Isoform 4 of Protein numb homolog	NUMB;NUMB;NUMB;NUMB	NA	P49757;P49757-2;P49757-3;P49757-4	5.0707	0.4176	XT NP A	2023ms1276	axonogenesis [GO:0007409]; lateral ventricle development [GO:0021670]; neuroblast division in subventricular zone [GO:0021849]; positive regulation of cell migration [GO:0030335]; adherens junction organization [GO:0034332]; positive regulation of neurogenesis [GO:0050769]; regulation of postsynaptic neurotransmitter receptor internalization [GO:0099149]; negative regulation of protein localization to plasma membrane [GO:1903077]; ; ;	protein binding [GO:0005515]; beta-catenin binding [GO:0008013]; alpha-catenin binding [GO:0045294]; cadherin binding [GO:0045296]; ; ;	nucleus [GO:0005634]; early endosome [GO:0005769]; plasma membrane [GO:0005886]; clathrin-coated pit [GO:0005905]; focal adhesion [GO:0005925]; endosome membrane [GO:0010008]; basolateral plasma membrane [GO:0016323]; extrinsic component of plasma membrane [GO:0019897]; clathrin-coated vesicle [GO:0030136]; apical part of cell [GO:0045177]; glutamatergic synapse [GO:0098978]; cytoplasm [GO:0005737]; ; ;
Nafisa_SEN4	Protein numb homolog;Isoform of P49757, Isoform 2 of Protein numb homolog;Isoform of P49757, Isoform 3 of Protein numb homolog;Isoform of P49757, Isoform 4 of Protein numb homolog	NUMB;NUMB;NUMB;NUMB	NA	P49757;P49757-2;P49757-3;P49757-4	4.9554	0.335	XT NP A	2023ms1276	axonogenesis [GO:0007409]; lateral ventricle development [GO:0021670]; neuroblast division in subventricular zone [GO:0021849]; positive regulation of cell migration [GO:0030335]; adherens junction organization [GO:0034332]; positive regulation of neurogenesis [GO:0050769]; regulation of postsynaptic neurotransmitter receptor internalization [GO:0099149]; negative regulation of protein localization to plasma membrane [GO:1903077]; ; ;	protein binding [GO:0005515]; beta-catenin binding [GO:0008013]; alpha-catenin binding [GO:0045294]; cadherin binding [GO:0045296]; ; ;	nucleus [GO:0005634]; early endosome [GO:0005769]; plasma membrane [GO:0005886]; clathrin-coated pit [GO:0005905]; focal adhesion [GO:0005925]; endosome membrane [GO:0010008]; basolateral plasma membrane [GO:0016323]; extrinsic component of plasma membrane [GO:0019897]; clathrin-coated vesicle [GO:0030136]; apical part of cell [GO:0045177]; glutamatergic synapse [GO:0098978]; cytoplasm [GO:0005737]; ; ;
Nafisa_SEN3	Protein numb homolog;Isoform of P49757, Isoform 2 of Protein numb homolog;Isoform of P49757, Isoform 3 of Protein numb homolog;Isoform of P49757, Isoform 4 of Protein numb homolog	NUMB;NUMB;NUMB;NUMB	NA	P49757;P49757-2;P49757-3;P49757-4	4.9823	0.3627	XT NP A	2023ms1276	axonogenesis [GO:0007409]; lateral ventricle development [GO:0021670]; neuroblast division in subventricular zone [GO:0021849]; positive regulation of cell migration [GO:0030335]; adherens junction organization [GO:0034332]; positive regulation of neurogenesis [GO:0050769]; regulation of postsynaptic neurotransmitter receptor internalization [GO:0099149]; negative regulation of protein localization to plasma membrane [GO:1903077]; ; ;	protein binding [GO:0005515]; beta-catenin binding [GO:0008013]; alpha-catenin binding [GO:0045294]; cadherin binding [GO:0045296]; ; ;	nucleus [GO:0005634]; early endosome [GO:0005769]; plasma membrane [GO:0005886]; clathrin-coated pit [GO:0005905]; focal adhesion [GO:0005925]; endosome membrane [GO:0010008]; basolateral plasma membrane [GO:0016323]; extrinsic component of plasma membrane [GO:0019897]; clathrin-coated vesicle [GO:0030136]; apical part of cell [GO:0045177]; glutamatergic synapse [GO:0098978]; cytoplasm [GO:0005737]; ; ;
Nafisa_SEN2	Protein numb homolog;Isoform of P49757, Isoform 2 of Protein numb homolog;Isoform of P49757, Isoform 3 of Protein numb homolog;Isoform of P49757, Isoform 4 of Protein numb homolog	NUMB;NUMB;NUMB;NUMB	NA	P49757;P49757-2;P49757-3;P49757-4	5.0233	0.3904	XT NP A	2023ms1276	axonogenesis [GO:0007409]; lateral ventricle development [GO:0021670]; neuroblast division in subventricular zone [GO:0021849]; positive regulation of cell migration [GO:0030335]; adherens junction organization [GO:0034332]; positive regulation of neurogenesis [GO:0050769]; regulation of postsynaptic neurotransmitter receptor internalization [GO:0099149]; negative regulation of protein localization to plasma membrane [GO:1903077]; ; ;	protein binding [GO:0005515]; beta-catenin binding [GO:0008013]; alpha-catenin binding [GO:0045294]; cadherin binding [GO:0045296]; ; ;	nucleus [GO:0005634]; early endosome [GO:0005769]; plasma membrane [GO:0005886]; clathrin-coated pit [GO:0005905]; focal adhesion [GO:0005925]; endosome membrane [GO:0010008]; basolateral plasma membrane [GO:0016323]; extrinsic component of plasma membrane [GO:0019897]; clathrin-coated vesicle [GO:0030136]; apical part of cell [GO:0045177]; glutamatergic synapse [GO:0098978]; cytoplasm [GO:0005737]; ; ;
Nafisa_SEN1	Protein numb homolog;Isoform of P49757, Isoform 2 of Protein numb homolog;Isoform of P49757, Isoform 3 of Protein numb homolog;Isoform of P49757, Isoform 4 of Protein numb homolog	NUMB;NUMB;NUMB;NUMB	NA	P49757;P49757-2;P49757-3;P49757-4	4.9377	0.32	XT NP A	2023ms1276	axonogenesis [GO:0007409]; lateral ventricle development [GO:0021670]; neuroblast division in subventricular zone [GO:0021849]; positive regulation of cell migration [GO:0030335]; adherens junction organization [GO:0034332]; positive regulation of neurogenesis [GO:0050769]; regulation of postsynaptic neurotransmitter receptor internalization [GO:0099149]; negative regulation of protein localization to plasma membrane [GO:1903077]; ; ;	protein binding [GO:0005515]; beta-catenin binding [GO:0008013]; alpha-catenin binding [GO:0045294]; cadherin binding [GO:0045296]; ; ;	nucleus [GO:0005634]; early endosome [GO:0005769]; plasma membrane [GO:0005886]; clathrin-coated pit [GO:0005905]; focal adhesion [GO:0005925]; endosome membrane [GO:0010008]; basolateral plasma membrane [GO:0016323]; extrinsic component of plasma membrane [GO:0019897]; clathrin-coated vesicle [GO:0030136]; apical part of cell [GO:0045177]; glutamatergic synapse [GO:0098978]; cytoplasm [GO:0005737]; ; ;
Nafisa_PRO7	Protein numb homolog;Isoform of P49757, Isoform 2 of Protein numb homolog;Isoform of P49757, Isoform 3 of Protein numb homolog;Isoform of P49757, Isoform 4 of Protein numb homolog	NUMB;NUMB;NUMB;NUMB	NA	P49757;P49757-2;P49757-3;P49757-4	4.7619	0.2071	XT NP A	2023ms1276	axonogenesis [GO:0007409]; lateral ventricle development [GO:0021670]; neuroblast division in subventricular zone [GO:0021849]; positive regulation of cell migration [GO:0030335]; adherens junction organization [GO:0034332]; positive regulation of neurogenesis [GO:0050769]; regulation of postsynaptic neurotransmitter receptor internalization [GO:0099149]; negative regulation of protein localization to plasma membrane [GO:1903077]; ; ;	protein binding [GO:0005515]; beta-catenin binding [GO:0008013]; alpha-catenin binding [GO:0045294]; cadherin binding [GO:0045296]; ; ;	nucleus [GO:0005634]; early endosome [GO:0005769]; plasma membrane [GO:0005886]; clathrin-coated pit [GO:0005905]; focal adhesion [GO:0005925]; endosome membrane [GO:0010008]; basolateral plasma membrane [GO:0016323]; extrinsic component of plasma membrane [GO:0019897]; clathrin-coated vesicle [GO:0030136]; apical part of cell [GO:0045177]; glutamatergic synapse [GO:0098978]; cytoplasm [GO:0005737]; ; ;
Nafisa_PRO6	Protein numb homolog;Isoform of P49757, Isoform 2 of Protein numb homolog;Isoform of P49757, Isoform 3 of Protein numb homolog;Isoform of P49757, Isoform 4 of Protein numb homolog	NUMB;NUMB;NUMB;NUMB	NA	P49757;P49757-2;P49757-3;P49757-4	4.751	0.2059	XT NP A	2023ms1276	axonogenesis [GO:0007409]; lateral ventricle development [GO:0021670]; neuroblast division in subventricular zone [GO:0021849]; positive regulation of cell migration [GO:0030335]; adherens junction organization [GO:0034332]; positive regulation of neurogenesis [GO:0050769]; regulation of postsynaptic neurotransmitter receptor internalization [GO:0099149]; negative regulation of protein localization to plasma membrane [GO:1903077]; ; ;	protein binding [GO:0005515]; beta-catenin binding [GO:0008013]; alpha-catenin binding [GO:0045294]; cadherin binding [GO:0045296]; ; ;	nucleus [GO:0005634]; early endosome [GO:0005769]; plasma membrane [GO:0005886]; clathrin-coated pit [GO:0005905]; focal adhesion [GO:0005925]; endosome membrane [GO:0010008]; basolateral plasma membrane [GO:0016323]; extrinsic component of plasma membrane [GO:0019897]; clathrin-coated vesicle [GO:0030136]; apical part of cell [GO:0045177]; glutamatergic synapse [GO:0098978]; cytoplasm [GO:0005737]; ; ;
Nafisa_PRO5	Protein numb homolog;Isoform of P49757, Isoform 2 of Protein numb homolog;Isoform of P49757, Isoform 3 of Protein numb homolog;Isoform of P49757, Isoform 4 of Protein numb homolog	NUMB;NUMB;NUMB;NUMB	NA	P49757;P49757-2;P49757-3;P49757-4	4.7548	0.2176	XT NP A	2023ms1276	axonogenesis [GO:0007409]; lateral ventricle development [GO:0021670]; neuroblast division in subventricular zone [GO:0021849]; positive regulation of cell migration [GO:0030335]; adherens junction organization [GO:0034332]; positive regulation of neurogenesis [GO:0050769]; regulation of postsynaptic neurotransmitter receptor internalization [GO:0099149]; negative regulation of protein localization to plasma membrane [GO:1903077]; ; ;	protein binding [GO:0005515]; beta-catenin binding [GO:0008013]; alpha-catenin binding [GO:0045294]; cadherin binding [GO:0045296]; ; ;	nucleus [GO:0005634]; early endosome [GO:0005769]; plasma membrane [GO:0005886]; clathrin-coated pit [GO:0005905]; focal adhesion [GO:0005925]; endosome membrane [GO:0010008]; basolateral plasma membrane [GO:0016323]; extrinsic component of plasma membrane [GO:0019897]; clathrin-coated vesicle [GO:0030136]; apical part of cell [GO:0045177]; glutamatergic synapse [GO:0098978]; cytoplasm [GO:0005737]; ; ;
Nafisa_PRO4	Protein numb homolog;Isoform of P49757, Isoform 2 of Protein numb homolog;Isoform of P49757, Isoform 3 of Protein numb homolog;Isoform of P49757, Isoform 4 of Protein numb homolog	NUMB;NUMB;NUMB;NUMB	NA	P49757;P49757-2;P49757-3;P49757-4	4.8432	0.2709	XT NP A	2023ms1276	axonogenesis [GO:0007409]; lateral ventricle development [GO:0021670]; neuroblast division in subventricular zone [GO:0021849]; positive regulation of cell migration [GO:0030335]; adherens junction organization [GO:0034332]; positive regulation of neurogenesis [GO:0050769]; regulation of postsynaptic neurotransmitter receptor internalization [GO:0099149]; negative regulation of protein localization to plasma membrane [GO:1903077]; ; ;	protein binding [GO:0005515]; beta-catenin binding [GO:0008013]; alpha-catenin binding [GO:0045294]; cadherin binding [GO:0045296]; ; ;	nucleus [GO:0005634]; early endosome [GO:0005769]; plasma membrane [GO:0005886]; clathrin-coated pit [GO:0005905]; focal adhesion [GO:0005925]; endosome membrane [GO:0010008]; basolateral plasma membrane [GO:0016323]; extrinsic component of plasma membrane [GO:0019897]; clathrin-coated vesicle [GO:0030136]; apical part of cell [GO:0045177]; glutamatergic synapse [GO:0098978]; cytoplasm [GO:0005737]; ; ;
Nafisa_PRO3	Protein numb homolog;Isoform of P49757, Isoform 2 of Protein numb homolog;Isoform of P49757, Isoform 3 of Protein numb homolog;Isoform of P49757, Isoform 4 of Protein numb homolog	NUMB;NUMB;NUMB;NUMB	NA	P49757;P49757-2;P49757-3;P49757-4	4.869	0.2985	XT NP A	2023ms1276	axonogenesis [GO:0007409]; lateral ventricle development [GO:0021670]; neuroblast division in subventricular zone [GO:0021849]; positive regulation of cell migration [GO:0030335]; adherens junction organization [GO:0034332]; positive regulation of neurogenesis [GO:0050769]; regulation of postsynaptic neurotransmitter receptor internalization [GO:0099149]; negative regulation of protein localization to plasma membrane [GO:1903077]; ; ;	protein binding [GO:0005515]; beta-catenin binding [GO:0008013]; alpha-catenin binding [GO:0045294]; cadherin binding [GO:0045296]; ; ;	nucleus [GO:0005634]; early endosome [GO:0005769]; plasma membrane [GO:0005886]; clathrin-coated pit [GO:0005905]; focal adhesion [GO:0005925]; endosome membrane [GO:0010008]; basolateral plasma membrane [GO:0016323]; extrinsic component of plasma membrane [GO:0019897]; clathrin-coated vesicle [GO:0030136]; apical part of cell [GO:0045177]; glutamatergic synapse [GO:0098978]; cytoplasm [GO:0005737]; ; ;
Nafisa_PRO2	Protein numb homolog;Isoform of P49757, Isoform 2 of Protein numb homolog;Isoform of P49757, Isoform 3 of Protein numb homolog;Isoform of P49757, Isoform 4 of Protein numb homolog	NUMB;NUMB;NUMB;NUMB	NA	P49757;P49757-2;P49757-3;P49757-4	4.8347	0.2829	XT NP A	2023ms1276	axonogenesis [GO:0007409]; lateral ventricle development [GO:0021670]; neuroblast division in subventricular zone [GO:0021849]; positive regulation of cell migration [GO:0030335]; adherens junction organization [GO:0034332]; positive regulation of neurogenesis [GO:0050769]; regulation of postsynaptic neurotransmitter receptor internalization [GO:0099149]; negative regulation of protein localization to plasma membrane [GO:1903077]; ; ;	protein binding [GO:0005515]; beta-catenin binding [GO:0008013]; alpha-catenin binding [GO:0045294]; cadherin binding [GO:0045296]; ; ;	nucleus [GO:0005634]; early endosome [GO:0005769]; plasma membrane [GO:0005886]; clathrin-coated pit [GO:0005905]; focal adhesion [GO:0005925]; endosome membrane [GO:0010008]; basolateral plasma membrane [GO:0016323]; extrinsic component of plasma membrane [GO:0019897]; clathrin-coated vesicle [GO:0030136]; apical part of cell [GO:0045177]; glutamatergic synapse [GO:0098978]; cytoplasm [GO:0005737]; ; ;
Nafisa_PRO1	Protein numb homolog;Isoform of P49757, Isoform 2 of Protein numb homolog;Isoform of P49757, Isoform 3 of Protein numb homolog;Isoform of P49757, Isoform 4 of Protein numb homolog	NUMB;NUMB;NUMB;NUMB	NA	P49757;P49757-2;P49757-3;P49757-4	4.8155	0.2682	XT NP A	2023ms1276	axonogenesis [GO:0007409]; lateral ventricle development [GO:0021670]; neuroblast division in subventricular zone [GO:0021849]; positive regulation of cell migration [GO:0030335]; adherens junction organization [GO:0034332]; positive regulation of neurogenesis [GO:0050769]; regulation of postsynaptic neurotransmitter receptor internalization [GO:0099149]; negative regulation of protein localization to plasma membrane [GO:1903077]; ; ;	protein binding [GO:0005515]; beta-catenin binding [GO:0008013]; alpha-catenin binding [GO:0045294]; cadherin binding [GO:0045296]; ; ;	nucleus [GO:0005634]; early endosome [GO:0005769]; plasma membrane [GO:0005886]; clathrin-coated pit [GO:0005905]; focal adhesion [GO:0005925]; endosome membrane [GO:0010008]; basolateral plasma membrane [GO:0016323]; extrinsic component of plasma membrane [GO:0019897]; clathrin-coated vesicle [GO:0030136]; apical part of cell [GO:0045177]; glutamatergic synapse [GO:0098978]; cytoplasm [GO:0005737]; ; ;
Nafisa_SEN7	Endoribonuclease Dicer;Isoform of Q9UPY3, Isoform 2 of Endoribonuclease Dicer	DICER1;DICER1	NA	Q9UPY3;Q9UPY3-2	4.3382	-0.2746	XT NP A	2023ms1276	negative regulation of gene expression [GO:0010629]; negative regulation of transcription by RNA polymerase II [GO:0000122]; miRNA metabolic process [GO:0010586]; negative regulation of Schwann cell proliferation [GO:0010626]; positive regulation of Schwann cell differentiation [GO:0014040]; tRNA catabolic process [GO:0016078]; nerve development [GO:0021675]; production of siRNA involved in RNA interference [GO:0030422]; targeting of mRNA for destruction involved in RNA interference [GO:0030423]; pre-miRNA processing [GO:0031054]; positive regulation of myelination [GO:0031643]; peripheral nervous system myelin formation [GO:0032290]; negative regulation of tumor necrosis factor production [GO:0032720]; conversion of ds siRNA to ss siRNA involved in RNA interference [GO:0033168]; siRNA loading onto RISC involved in RNA interference [GO:0035087]; production of miRNAs involved in gene silencing by miRNA [GO:0035196]; miRNA loading onto RISC involved in gene silencing by miRNA [GO:0035280]; conversion of ds siRNA to ss siRNA [GO:0036404]; NIK/NF-kappaB signaling [GO:0038061]; neuron projection morphogenesis [GO:0048812]; RNA phosphodiester bond hydrolysis, endonucleolytic [GO:0090502]; apoptotic DNA fragmentation [GO:0006309]; RNA phosphodiester bond hydrolysis [GO:0090501];	pre-miRNA binding [GO:0070883]; DNA binding [GO:0003677]; double-stranded RNA binding [GO:0003725]; helicase activity [GO:0004386]; endoribonuclease activity [GO:0004521]; ribonuclease III activity [GO:0004525]; protein binding [GO:0005515]; ATP binding [GO:0005524]; protein domain specific binding [GO:0019904]; siRNA binding [GO:0035197]; metal ion binding [GO:0046872]; RNA binding [GO:0003723]; deoxyribonuclease I activity [GO:0004530];	RISC complex [GO:0016442]; endoplasmic reticulum-Golgi intermediate compartment [GO:0005793]; cytosol [GO:0005829]; dendrite [GO:0030425]; growth cone [GO:0030426]; perinuclear region of cytoplasm [GO:0048471]; extracellular exosome [GO:0070062]; ARC complex [GO:0033167]; RISC-loading complex [GO:0070578]; cytoplasm [GO:0005737]; nucleus [GO:0005634];
Nafisa_SEN6	Endoribonuclease Dicer;Isoform of Q9UPY3, Isoform 2 of Endoribonuclease Dicer	DICER1;DICER1	NA	Q9UPY3;Q9UPY3-2	4.3523	-0.2748	XT NP A	2023ms1276	negative regulation of gene expression [GO:0010629]; negative regulation of transcription by RNA polymerase II [GO:0000122]; miRNA metabolic process [GO:0010586]; negative regulation of Schwann cell proliferation [GO:0010626]; positive regulation of Schwann cell differentiation [GO:0014040]; tRNA catabolic process [GO:0016078]; nerve development [GO:0021675]; production of siRNA involved in RNA interference [GO:0030422]; targeting of mRNA for destruction involved in RNA interference [GO:0030423]; pre-miRNA processing [GO:0031054]; positive regulation of myelination [GO:0031643]; peripheral nervous system myelin formation [GO:0032290]; negative regulation of tumor necrosis factor production [GO:0032720]; conversion of ds siRNA to ss siRNA involved in RNA interference [GO:0033168]; siRNA loading onto RISC involved in RNA interference [GO:0035087]; production of miRNAs involved in gene silencing by miRNA [GO:0035196]; miRNA loading onto RISC involved in gene silencing by miRNA [GO:0035280]; conversion of ds siRNA to ss siRNA [GO:0036404]; NIK/NF-kappaB signaling [GO:0038061]; neuron projection morphogenesis [GO:0048812]; RNA phosphodiester bond hydrolysis, endonucleolytic [GO:0090502]; apoptotic DNA fragmentation [GO:0006309]; RNA phosphodiester bond hydrolysis [GO:0090501];	pre-miRNA binding [GO:0070883]; DNA binding [GO:0003677]; double-stranded RNA binding [GO:0003725]; helicase activity [GO:0004386]; endoribonuclease activity [GO:0004521]; ribonuclease III activity [GO:0004525]; protein binding [GO:0005515]; ATP binding [GO:0005524]; protein domain specific binding [GO:0019904]; siRNA binding [GO:0035197]; metal ion binding [GO:0046872]; RNA binding [GO:0003723]; deoxyribonuclease I activity [GO:0004530];	RISC complex [GO:0016442]; endoplasmic reticulum-Golgi intermediate compartment [GO:0005793]; cytosol [GO:0005829]; dendrite [GO:0030425]; growth cone [GO:0030426]; perinuclear region of cytoplasm [GO:0048471]; extracellular exosome [GO:0070062]; ARC complex [GO:0033167]; RISC-loading complex [GO:0070578]; cytoplasm [GO:0005737]; nucleus [GO:0005634];
Nafisa_SEN5	Endoribonuclease Dicer;Isoform of Q9UPY3, Isoform 2 of Endoribonuclease Dicer	DICER1;DICER1	NA	Q9UPY3;Q9UPY3-2	4.4176	-0.2355	XT NP A	2023ms1276	negative regulation of gene expression [GO:0010629]; negative regulation of transcription by RNA polymerase II [GO:0000122]; miRNA metabolic process [GO:0010586]; negative regulation of Schwann cell proliferation [GO:0010626]; positive regulation of Schwann cell differentiation [GO:0014040]; tRNA catabolic process [GO:0016078]; nerve development [GO:0021675]; production of siRNA involved in RNA interference [GO:0030422]; targeting of mRNA for destruction involved in RNA interference [GO:0030423]; pre-miRNA processing [GO:0031054]; positive regulation of myelination [GO:0031643]; peripheral nervous system myelin formation [GO:0032290]; negative regulation of tumor necrosis factor production [GO:0032720]; conversion of ds siRNA to ss siRNA involved in RNA interference [GO:0033168]; siRNA loading onto RISC involved in RNA interference [GO:0035087]; production of miRNAs involved in gene silencing by miRNA [GO:0035196]; miRNA loading onto RISC involved in gene silencing by miRNA [GO:0035280]; conversion of ds siRNA to ss siRNA [GO:0036404]; NIK/NF-kappaB signaling [GO:0038061]; neuron projection morphogenesis [GO:0048812]; RNA phosphodiester bond hydrolysis, endonucleolytic [GO:0090502]; apoptotic DNA fragmentation [GO:0006309]; RNA phosphodiester bond hydrolysis [GO:0090501];	pre-miRNA binding [GO:0070883]; DNA binding [GO:0003677]; double-stranded RNA binding [GO:0003725]; helicase activity [GO:0004386]; endoribonuclease activity [GO:0004521]; ribonuclease III activity [GO:0004525]; protein binding [GO:0005515]; ATP binding [GO:0005524]; protein domain specific binding [GO:0019904]; siRNA binding [GO:0035197]; metal ion binding [GO:0046872]; RNA binding [GO:0003723]; deoxyribonuclease I activity [GO:0004530];	RISC complex [GO:0016442]; endoplasmic reticulum-Golgi intermediate compartment [GO:0005793]; cytosol [GO:0005829]; dendrite [GO:0030425]; growth cone [GO:0030426]; perinuclear region of cytoplasm [GO:0048471]; extracellular exosome [GO:0070062]; ARC complex [GO:0033167]; RISC-loading complex [GO:0070578]; cytoplasm [GO:0005737]; nucleus [GO:0005634];
Nafisa_SEN4	Endoribonuclease Dicer;Isoform of Q9UPY3, Isoform 2 of Endoribonuclease Dicer	DICER1;DICER1	NA	Q9UPY3;Q9UPY3-2	4.3533	-0.267	XT NP A	2023ms1276	negative regulation of gene expression [GO:0010629]; negative regulation of transcription by RNA polymerase II [GO:0000122]; miRNA metabolic process [GO:0010586]; negative regulation of Schwann cell proliferation [GO:0010626]; positive regulation of Schwann cell differentiation [GO:0014040]; tRNA catabolic process [GO:0016078]; nerve development [GO:0021675]; production of siRNA involved in RNA interference [GO:0030422]; targeting of mRNA for destruction involved in RNA interference [GO:0030423]; pre-miRNA processing [GO:0031054]; positive regulation of myelination [GO:0031643]; peripheral nervous system myelin formation [GO:0032290]; negative regulation of tumor necrosis factor production [GO:0032720]; conversion of ds siRNA to ss siRNA involved in RNA interference [GO:0033168]; siRNA loading onto RISC involved in RNA interference [GO:0035087]; production of miRNAs involved in gene silencing by miRNA [GO:0035196]; miRNA loading onto RISC involved in gene silencing by miRNA [GO:0035280]; conversion of ds siRNA to ss siRNA [GO:0036404]; NIK/NF-kappaB signaling [GO:0038061]; neuron projection morphogenesis [GO:0048812]; RNA phosphodiester bond hydrolysis, endonucleolytic [GO:0090502]; apoptotic DNA fragmentation [GO:0006309]; RNA phosphodiester bond hydrolysis [GO:0090501];	pre-miRNA binding [GO:0070883]; DNA binding [GO:0003677]; double-stranded RNA binding [GO:0003725]; helicase activity [GO:0004386]; endoribonuclease activity [GO:0004521]; ribonuclease III activity [GO:0004525]; protein binding [GO:0005515]; ATP binding [GO:0005524]; protein domain specific binding [GO:0019904]; siRNA binding [GO:0035197]; metal ion binding [GO:0046872]; RNA binding [GO:0003723]; deoxyribonuclease I activity [GO:0004530];	RISC complex [GO:0016442]; endoplasmic reticulum-Golgi intermediate compartment [GO:0005793]; cytosol [GO:0005829]; dendrite [GO:0030425]; growth cone [GO:0030426]; perinuclear region of cytoplasm [GO:0048471]; extracellular exosome [GO:0070062]; ARC complex [GO:0033167]; RISC-loading complex [GO:0070578]; cytoplasm [GO:0005737]; nucleus [GO:0005634];
Nafisa_SEN3	Endoribonuclease Dicer;Isoform of Q9UPY3, Isoform 2 of Endoribonuclease Dicer	DICER1;DICER1	NA	Q9UPY3;Q9UPY3-2	4.4135	-0.2062	XT NP A	2023ms1276	negative regulation of gene expression [GO:0010629]; negative regulation of transcription by RNA polymerase II [GO:0000122]; miRNA metabolic process [GO:0010586]; negative regulation of Schwann cell proliferation [GO:0010626]; positive regulation of Schwann cell differentiation [GO:0014040]; tRNA catabolic process [GO:0016078]; nerve development [GO:0021675]; production of siRNA involved in RNA interference [GO:0030422]; targeting of mRNA for destruction involved in RNA interference [GO:0030423]; pre-miRNA processing [GO:0031054]; positive regulation of myelination [GO:0031643]; peripheral nervous system myelin formation [GO:0032290]; negative regulation of tumor necrosis factor production [GO:0032720]; conversion of ds siRNA to ss siRNA involved in RNA interference [GO:0033168]; siRNA loading onto RISC involved in RNA interference [GO:0035087]; production of miRNAs involved in gene silencing by miRNA [GO:0035196]; miRNA loading onto RISC involved in gene silencing by miRNA [GO:0035280]; conversion of ds siRNA to ss siRNA [GO:0036404]; NIK/NF-kappaB signaling [GO:0038061]; neuron projection morphogenesis [GO:0048812]; RNA phosphodiester bond hydrolysis, endonucleolytic [GO:0090502]; apoptotic DNA fragmentation [GO:0006309]; RNA phosphodiester bond hydrolysis [GO:0090501];	pre-miRNA binding [GO:0070883]; DNA binding [GO:0003677]; double-stranded RNA binding [GO:0003725]; helicase activity [GO:0004386]; endoribonuclease activity [GO:0004521]; ribonuclease III activity [GO:0004525]; protein binding [GO:0005515]; ATP binding [GO:0005524]; protein domain specific binding [GO:0019904]; siRNA binding [GO:0035197]; metal ion binding [GO:0046872]; RNA binding [GO:0003723]; deoxyribonuclease I activity [GO:0004530];	RISC complex [GO:0016442]; endoplasmic reticulum-Golgi intermediate compartment [GO:0005793]; cytosol [GO:0005829]; dendrite [GO:0030425]; growth cone [GO:0030426]; perinuclear region of cytoplasm [GO:0048471]; extracellular exosome [GO:0070062]; ARC complex [GO:0033167]; RISC-loading complex [GO:0070578]; cytoplasm [GO:0005737]; nucleus [GO:0005634];
Nafisa_SEN2	Endoribonuclease Dicer;Isoform of Q9UPY3, Isoform 2 of Endoribonuclease Dicer	DICER1;DICER1	NA	Q9UPY3;Q9UPY3-2	4.3892	-0.2437	XT NP A	2023ms1276	negative regulation of gene expression [GO:0010629]; negative regulation of transcription by RNA polymerase II [GO:0000122]; miRNA metabolic process [GO:0010586]; negative regulation of Schwann cell proliferation [GO:0010626]; positive regulation of Schwann cell differentiation [GO:0014040]; tRNA catabolic process [GO:0016078]; nerve development [GO:0021675]; production of siRNA involved in RNA interference [GO:0030422]; targeting of mRNA for destruction involved in RNA interference [GO:0030423]; pre-miRNA processing [GO:0031054]; positive regulation of myelination [GO:0031643]; peripheral nervous system myelin formation [GO:0032290]; negative regulation of tumor necrosis factor production [GO:0032720]; conversion of ds siRNA to ss siRNA involved in RNA interference [GO:0033168]; siRNA loading onto RISC involved in RNA interference [GO:0035087]; production of miRNAs involved in gene silencing by miRNA [GO:0035196]; miRNA loading onto RISC involved in gene silencing by miRNA [GO:0035280]; conversion of ds siRNA to ss siRNA [GO:0036404]; NIK/NF-kappaB signaling [GO:0038061]; neuron projection morphogenesis [GO:0048812]; RNA phosphodiester bond hydrolysis, endonucleolytic [GO:0090502]; apoptotic DNA fragmentation [GO:0006309]; RNA phosphodiester bond hydrolysis [GO:0090501];	pre-miRNA binding [GO:0070883]; DNA binding [GO:0003677]; double-stranded RNA binding [GO:0003725]; helicase activity [GO:0004386]; endoribonuclease activity [GO:0004521]; ribonuclease III activity [GO:0004525]; protein binding [GO:0005515]; ATP binding [GO:0005524]; protein domain specific binding [GO:0019904]; siRNA binding [GO:0035197]; metal ion binding [GO:0046872]; RNA binding [GO:0003723]; deoxyribonuclease I activity [GO:0004530];	RISC complex [GO:0016442]; endoplasmic reticulum-Golgi intermediate compartment [GO:0005793]; cytosol [GO:0005829]; dendrite [GO:0030425]; growth cone [GO:0030426]; perinuclear region of cytoplasm [GO:0048471]; extracellular exosome [GO:0070062]; ARC complex [GO:0033167]; RISC-loading complex [GO:0070578]; cytoplasm [GO:0005737]; nucleus [GO:0005634];
Nafisa_SEN1	Endoribonuclease Dicer;Isoform of Q9UPY3, Isoform 2 of Endoribonuclease Dicer	DICER1;DICER1	NA	Q9UPY3;Q9UPY3-2	4.3345	-0.2832	XT NP A	2023ms1276	negative regulation of gene expression [GO:0010629]; negative regulation of transcription by RNA polymerase II [GO:0000122]; miRNA metabolic process [GO:0010586]; negative regulation of Schwann cell proliferation [GO:0010626]; positive regulation of Schwann cell differentiation [GO:0014040]; tRNA catabolic process [GO:0016078]; nerve development [GO:0021675]; production of siRNA involved in RNA interference [GO:0030422]; targeting of mRNA for destruction involved in RNA interference [GO:0030423]; pre-miRNA processing [GO:0031054]; positive regulation of myelination [GO:0031643]; peripheral nervous system myelin formation [GO:0032290]; negative regulation of tumor necrosis factor production [GO:0032720]; conversion of ds siRNA to ss siRNA involved in RNA interference [GO:0033168]; siRNA loading onto RISC involved in RNA interference [GO:0035087]; production of miRNAs involved in gene silencing by miRNA [GO:0035196]; miRNA loading onto RISC involved in gene silencing by miRNA [GO:0035280]; conversion of ds siRNA to ss siRNA [GO:0036404]; NIK/NF-kappaB signaling [GO:0038061]; neuron projection morphogenesis [GO:0048812]; RNA phosphodiester bond hydrolysis, endonucleolytic [GO:0090502]; apoptotic DNA fragmentation [GO:0006309]; RNA phosphodiester bond hydrolysis [GO:0090501];	pre-miRNA binding [GO:0070883]; DNA binding [GO:0003677]; double-stranded RNA binding [GO:0003725]; helicase activity [GO:0004386]; endoribonuclease activity [GO:0004521]; ribonuclease III activity [GO:0004525]; protein binding [GO:0005515]; ATP binding [GO:0005524]; protein domain specific binding [GO:0019904]; siRNA binding [GO:0035197]; metal ion binding [GO:0046872]; RNA binding [GO:0003723]; deoxyribonuclease I activity [GO:0004530];	RISC complex [GO:0016442]; endoplasmic reticulum-Golgi intermediate compartment [GO:0005793]; cytosol [GO:0005829]; dendrite [GO:0030425]; growth cone [GO:0030426]; perinuclear region of cytoplasm [GO:0048471]; extracellular exosome [GO:0070062]; ARC complex [GO:0033167]; RISC-loading complex [GO:0070578]; cytoplasm [GO:0005737]; nucleus [GO:0005634];
Nafisa_PRO7	Endoribonuclease Dicer;Isoform of Q9UPY3, Isoform 2 of Endoribonuclease Dicer	DICER1;DICER1	NA	Q9UPY3;Q9UPY3-2	4.4122	-0.1427	XT NP A	2023ms1276	negative regulation of gene expression [GO:0010629]; negative regulation of transcription by RNA polymerase II [GO:0000122]; miRNA metabolic process [GO:0010586]; negative regulation of Schwann cell proliferation [GO:0010626]; positive regulation of Schwann cell differentiation [GO:0014040]; tRNA catabolic process [GO:0016078]; nerve development [GO:0021675]; production of siRNA involved in RNA interference [GO:0030422]; targeting of mRNA for destruction involved in RNA interference [GO:0030423]; pre-miRNA processing [GO:0031054]; positive regulation of myelination [GO:0031643]; peripheral nervous system myelin formation [GO:0032290]; negative regulation of tumor necrosis factor production [GO:0032720]; conversion of ds siRNA to ss siRNA involved in RNA interference [GO:0033168]; siRNA loading onto RISC involved in RNA interference [GO:0035087]; production of miRNAs involved in gene silencing by miRNA [GO:0035196]; miRNA loading onto RISC involved in gene silencing by miRNA [GO:0035280]; conversion of ds siRNA to ss siRNA [GO:0036404]; NIK/NF-kappaB signaling [GO:0038061]; neuron projection morphogenesis [GO:0048812]; RNA phosphodiester bond hydrolysis, endonucleolytic [GO:0090502]; apoptotic DNA fragmentation [GO:0006309]; RNA phosphodiester bond hydrolysis [GO:0090501];	pre-miRNA binding [GO:0070883]; DNA binding [GO:0003677]; double-stranded RNA binding [GO:0003725]; helicase activity [GO:0004386]; endoribonuclease activity [GO:0004521]; ribonuclease III activity [GO:0004525]; protein binding [GO:0005515]; ATP binding [GO:0005524]; protein domain specific binding [GO:0019904]; siRNA binding [GO:0035197]; metal ion binding [GO:0046872]; RNA binding [GO:0003723]; deoxyribonuclease I activity [GO:0004530];	RISC complex [GO:0016442]; endoplasmic reticulum-Golgi intermediate compartment [GO:0005793]; cytosol [GO:0005829]; dendrite [GO:0030425]; growth cone [GO:0030426]; perinuclear region of cytoplasm [GO:0048471]; extracellular exosome [GO:0070062]; ARC complex [GO:0033167]; RISC-loading complex [GO:0070578]; cytoplasm [GO:0005737]; nucleus [GO:0005634];
Nafisa_PRO6	Endoribonuclease Dicer;Isoform of Q9UPY3, Isoform 2 of Endoribonuclease Dicer	DICER1;DICER1	NA	Q9UPY3;Q9UPY3-2	4.2977	-0.2473	XT NP A	2023ms1276	negative regulation of gene expression [GO:0010629]; negative regulation of transcription by RNA polymerase II [GO:0000122]; miRNA metabolic process [GO:0010586]; negative regulation of Schwann cell proliferation [GO:0010626]; positive regulation of Schwann cell differentiation [GO:0014040]; tRNA catabolic process [GO:0016078]; nerve development [GO:0021675]; production of siRNA involved in RNA interference [GO:0030422]; targeting of mRNA for destruction involved in RNA interference [GO:0030423]; pre-miRNA processing [GO:0031054]; positive regulation of myelination [GO:0031643]; peripheral nervous system myelin formation [GO:0032290]; negative regulation of tumor necrosis factor production [GO:0032720]; conversion of ds siRNA to ss siRNA involved in RNA interference [GO:0033168]; siRNA loading onto RISC involved in RNA interference [GO:0035087]; production of miRNAs involved in gene silencing by miRNA [GO:0035196]; miRNA loading onto RISC involved in gene silencing by miRNA [GO:0035280]; conversion of ds siRNA to ss siRNA [GO:0036404]; NIK/NF-kappaB signaling [GO:0038061]; neuron projection morphogenesis [GO:0048812]; RNA phosphodiester bond hydrolysis, endonucleolytic [GO:0090502]; apoptotic DNA fragmentation [GO:0006309]; RNA phosphodiester bond hydrolysis [GO:0090501];	pre-miRNA binding [GO:0070883]; DNA binding [GO:0003677]; double-stranded RNA binding [GO:0003725]; helicase activity [GO:0004386]; endoribonuclease activity [GO:0004521]; ribonuclease III activity [GO:0004525]; protein binding [GO:0005515]; ATP binding [GO:0005524]; protein domain specific binding [GO:0019904]; siRNA binding [GO:0035197]; metal ion binding [GO:0046872]; RNA binding [GO:0003723]; deoxyribonuclease I activity [GO:0004530];	RISC complex [GO:0016442]; endoplasmic reticulum-Golgi intermediate compartment [GO:0005793]; cytosol [GO:0005829]; dendrite [GO:0030425]; growth cone [GO:0030426]; perinuclear region of cytoplasm [GO:0048471]; extracellular exosome [GO:0070062]; ARC complex [GO:0033167]; RISC-loading complex [GO:0070578]; cytoplasm [GO:0005737]; nucleus [GO:0005634];
Nafisa_PRO5	Endoribonuclease Dicer;Isoform of Q9UPY3, Isoform 2 of Endoribonuclease Dicer	DICER1;DICER1	NA	Q9UPY3;Q9UPY3-2	4.3823	-0.1549	XT NP A	2023ms1276	negative regulation of gene expression [GO:0010629]; negative regulation of transcription by RNA polymerase II [GO:0000122]; miRNA metabolic process [GO:0010586]; negative regulation of Schwann cell proliferation [GO:0010626]; positive regulation of Schwann cell differentiation [GO:0014040]; tRNA catabolic process [GO:0016078]; nerve development [GO:0021675]; production of siRNA involved in RNA interference [GO:0030422]; targeting of mRNA for destruction involved in RNA interference [GO:0030423]; pre-miRNA processing [GO:0031054]; positive regulation of myelination [GO:0031643]; peripheral nervous system myelin formation [GO:0032290]; negative regulation of tumor necrosis factor production [GO:0032720]; conversion of ds siRNA to ss siRNA involved in RNA interference [GO:0033168]; siRNA loading onto RISC involved in RNA interference [GO:0035087]; production of miRNAs involved in gene silencing by miRNA [GO:0035196]; miRNA loading onto RISC involved in gene silencing by miRNA [GO:0035280]; conversion of ds siRNA to ss siRNA [GO:0036404]; NIK/NF-kappaB signaling [GO:0038061]; neuron projection morphogenesis [GO:0048812]; RNA phosphodiester bond hydrolysis, endonucleolytic [GO:0090502]; apoptotic DNA fragmentation [GO:0006309]; RNA phosphodiester bond hydrolysis [GO:0090501];	pre-miRNA binding [GO:0070883]; DNA binding [GO:0003677]; double-stranded RNA binding [GO:0003725]; helicase activity [GO:0004386]; endoribonuclease activity [GO:0004521]; ribonuclease III activity [GO:0004525]; protein binding [GO:0005515]; ATP binding [GO:0005524]; protein domain specific binding [GO:0019904]; siRNA binding [GO:0035197]; metal ion binding [GO:0046872]; RNA binding [GO:0003723]; deoxyribonuclease I activity [GO:0004530];	RISC complex [GO:0016442]; endoplasmic reticulum-Golgi intermediate compartment [GO:0005793]; cytosol [GO:0005829]; dendrite [GO:0030425]; growth cone [GO:0030426]; perinuclear region of cytoplasm [GO:0048471]; extracellular exosome [GO:0070062]; ARC complex [GO:0033167]; RISC-loading complex [GO:0070578]; cytoplasm [GO:0005737]; nucleus [GO:0005634];
Nafisa_PRO4	Endoribonuclease Dicer;Isoform of Q9UPY3, Isoform 2 of Endoribonuclease Dicer	DICER1;DICER1	NA	Q9UPY3;Q9UPY3-2	4.2786	-0.2936	XT NP A	2023ms1276	negative regulation of gene expression [GO:0010629]; negative regulation of transcription by RNA polymerase II [GO:0000122]; miRNA metabolic process [GO:0010586]; negative regulation of Schwann cell proliferation [GO:0010626]; positive regulation of Schwann cell differentiation [GO:0014040]; tRNA catabolic process [GO:0016078]; nerve development [GO:0021675]; production of siRNA involved in RNA interference [GO:0030422]; targeting of mRNA for destruction involved in RNA interference [GO:0030423]; pre-miRNA processing [GO:0031054]; positive regulation of myelination [GO:0031643]; peripheral nervous system myelin formation [GO:0032290]; negative regulation of tumor necrosis factor production [GO:0032720]; conversion of ds siRNA to ss siRNA involved in RNA interference [GO:0033168]; siRNA loading onto RISC involved in RNA interference [GO:0035087]; production of miRNAs involved in gene silencing by miRNA [GO:0035196]; miRNA loading onto RISC involved in gene silencing by miRNA [GO:0035280]; conversion of ds siRNA to ss siRNA [GO:0036404]; NIK/NF-kappaB signaling [GO:0038061]; neuron projection morphogenesis [GO:0048812]; RNA phosphodiester bond hydrolysis, endonucleolytic [GO:0090502]; apoptotic DNA fragmentation [GO:0006309]; RNA phosphodiester bond hydrolysis [GO:0090501];	pre-miRNA binding [GO:0070883]; DNA binding [GO:0003677]; double-stranded RNA binding [GO:0003725]; helicase activity [GO:0004386]; endoribonuclease activity [GO:0004521]; ribonuclease III activity [GO:0004525]; protein binding [GO:0005515]; ATP binding [GO:0005524]; protein domain specific binding [GO:0019904]; siRNA binding [GO:0035197]; metal ion binding [GO:0046872]; RNA binding [GO:0003723]; deoxyribonuclease I activity [GO:0004530];	RISC complex [GO:0016442]; endoplasmic reticulum-Golgi intermediate compartment [GO:0005793]; cytosol [GO:0005829]; dendrite [GO:0030425]; growth cone [GO:0030426]; perinuclear region of cytoplasm [GO:0048471]; extracellular exosome [GO:0070062]; ARC complex [GO:0033167]; RISC-loading complex [GO:0070578]; cytoplasm [GO:0005737]; nucleus [GO:0005634];
Nafisa_PRO3	Endoribonuclease Dicer;Isoform of Q9UPY3, Isoform 2 of Endoribonuclease Dicer	DICER1;DICER1	NA	Q9UPY3;Q9UPY3-2	4.2177	-0.3528	XT NP A	2023ms1276	negative regulation of gene expression [GO:0010629]; negative regulation of transcription by RNA polymerase II [GO:0000122]; miRNA metabolic process [GO:0010586]; negative regulation of Schwann cell proliferation [GO:0010626]; positive regulation of Schwann cell differentiation [GO:0014040]; tRNA catabolic process [GO:0016078]; nerve development [GO:0021675]; production of siRNA involved in RNA interference [GO:0030422]; targeting of mRNA for destruction involved in RNA interference [GO:0030423]; pre-miRNA processing [GO:0031054]; positive regulation of myelination [GO:0031643]; peripheral nervous system myelin formation [GO:0032290]; negative regulation of tumor necrosis factor production [GO:0032720]; conversion of ds siRNA to ss siRNA involved in RNA interference [GO:0033168]; siRNA loading onto RISC involved in RNA interference [GO:0035087]; production of miRNAs involved in gene silencing by miRNA [GO:0035196]; miRNA loading onto RISC involved in gene silencing by miRNA [GO:0035280]; conversion of ds siRNA to ss siRNA [GO:0036404]; NIK/NF-kappaB signaling [GO:0038061]; neuron projection morphogenesis [GO:0048812]; RNA phosphodiester bond hydrolysis, endonucleolytic [GO:0090502]; apoptotic DNA fragmentation [GO:0006309]; RNA phosphodiester bond hydrolysis [GO:0090501];	pre-miRNA binding [GO:0070883]; DNA binding [GO:0003677]; double-stranded RNA binding [GO:0003725]; helicase activity [GO:0004386]; endoribonuclease activity [GO:0004521]; ribonuclease III activity [GO:0004525]; protein binding [GO:0005515]; ATP binding [GO:0005524]; protein domain specific binding [GO:0019904]; siRNA binding [GO:0035197]; metal ion binding [GO:0046872]; RNA binding [GO:0003723]; deoxyribonuclease I activity [GO:0004530];	RISC complex [GO:0016442]; endoplasmic reticulum-Golgi intermediate compartment [GO:0005793]; cytosol [GO:0005829]; dendrite [GO:0030425]; growth cone [GO:0030426]; perinuclear region of cytoplasm [GO:0048471]; extracellular exosome [GO:0070062]; ARC complex [GO:0033167]; RISC-loading complex [GO:0070578]; cytoplasm [GO:0005737]; nucleus [GO:0005634];
Nafisa_PRO2	Endoribonuclease Dicer;Isoform of Q9UPY3, Isoform 2 of Endoribonuclease Dicer	DICER1;DICER1	NA	Q9UPY3;Q9UPY3-2	4.352	-0.1998	XT NP A	2023ms1276	negative regulation of gene expression [GO:0010629]; negative regulation of transcription by RNA polymerase II [GO:0000122]; miRNA metabolic process [GO:0010586]; negative regulation of Schwann cell proliferation [GO:0010626]; positive regulation of Schwann cell differentiation [GO:0014040]; tRNA catabolic process [GO:0016078]; nerve development [GO:0021675]; production of siRNA involved in RNA interference [GO:0030422]; targeting of mRNA for destruction involved in RNA interference [GO:0030423]; pre-miRNA processing [GO:0031054]; positive regulation of myelination [GO:0031643]; peripheral nervous system myelin formation [GO:0032290]; negative regulation of tumor necrosis factor production [GO:0032720]; conversion of ds siRNA to ss siRNA involved in RNA interference [GO:0033168]; siRNA loading onto RISC involved in RNA interference [GO:0035087]; production of miRNAs involved in gene silencing by miRNA [GO:0035196]; miRNA loading onto RISC involved in gene silencing by miRNA [GO:0035280]; conversion of ds siRNA to ss siRNA [GO:0036404]; NIK/NF-kappaB signaling [GO:0038061]; neuron projection morphogenesis [GO:0048812]; RNA phosphodiester bond hydrolysis, endonucleolytic [GO:0090502]; apoptotic DNA fragmentation [GO:0006309]; RNA phosphodiester bond hydrolysis [GO:0090501];	pre-miRNA binding [GO:0070883]; DNA binding [GO:0003677]; double-stranded RNA binding [GO:0003725]; helicase activity [GO:0004386]; endoribonuclease activity [GO:0004521]; ribonuclease III activity [GO:0004525]; protein binding [GO:0005515]; ATP binding [GO:0005524]; protein domain specific binding [GO:0019904]; siRNA binding [GO:0035197]; metal ion binding [GO:0046872]; RNA binding [GO:0003723]; deoxyribonuclease I activity [GO:0004530];	RISC complex [GO:0016442]; endoplasmic reticulum-Golgi intermediate compartment [GO:0005793]; cytosol [GO:0005829]; dendrite [GO:0030425]; growth cone [GO:0030426]; perinuclear region of cytoplasm [GO:0048471]; extracellular exosome [GO:0070062]; ARC complex [GO:0033167]; RISC-loading complex [GO:0070578]; cytoplasm [GO:0005737]; nucleus [GO:0005634];
Nafisa_PRO1	Endoribonuclease Dicer;Isoform of Q9UPY3, Isoform 2 of Endoribonuclease Dicer	DICER1;DICER1	NA	Q9UPY3;Q9UPY3-2	4.2707	-0.2766	XT NP A	2023ms1276	negative regulation of gene expression [GO:0010629]; negative regulation of transcription by RNA polymerase II [GO:0000122]; miRNA metabolic process [GO:0010586]; negative regulation of Schwann cell proliferation [GO:0010626]; positive regulation of Schwann cell differentiation [GO:0014040]; tRNA catabolic process [GO:0016078]; nerve development [GO:0021675]; production of siRNA involved in RNA interference [GO:0030422]; targeting of mRNA for destruction involved in RNA interference [GO:0030423]; pre-miRNA processing [GO:0031054]; positive regulation of myelination [GO:0031643]; peripheral nervous system myelin formation [GO:0032290]; negative regulation of tumor necrosis factor production [GO:0032720]; conversion of ds siRNA to ss siRNA involved in RNA interference [GO:0033168]; siRNA loading onto RISC involved in RNA interference [GO:0035087]; production of miRNAs involved in gene silencing by miRNA [GO:0035196]; miRNA loading onto RISC involved in gene silencing by miRNA [GO:0035280]; conversion of ds siRNA to ss siRNA [GO:0036404]; NIK/NF-kappaB signaling [GO:0038061]; neuron projection morphogenesis [GO:0048812]; RNA phosphodiester bond hydrolysis, endonucleolytic [GO:0090502]; apoptotic DNA fragmentation [GO:0006309]; RNA phosphodiester bond hydrolysis [GO:0090501];	pre-miRNA binding [GO:0070883]; DNA binding [GO:0003677]; double-stranded RNA binding [GO:0003725]; helicase activity [GO:0004386]; endoribonuclease activity [GO:0004521]; ribonuclease III activity [GO:0004525]; protein binding [GO:0005515]; ATP binding [GO:0005524]; protein domain specific binding [GO:0019904]; siRNA binding [GO:0035197]; metal ion binding [GO:0046872]; RNA binding [GO:0003723]; deoxyribonuclease I activity [GO:0004530];	RISC complex [GO:0016442]; endoplasmic reticulum-Golgi intermediate compartment [GO:0005793]; cytosol [GO:0005829]; dendrite [GO:0030425]; growth cone [GO:0030426]; perinuclear region of cytoplasm [GO:0048471]; extracellular exosome [GO:0070062]; ARC complex [GO:0033167]; RISC-loading complex [GO:0070578]; cytoplasm [GO:0005737]; nucleus [GO:0005634];
Nafisa_SEN7	Chronophin	PDXP	A0A024R1I3	Q3ZBF9	4.7497	0.1369	XT NP B	2023ms1276	NA	NA	NA
Nafisa_SEN6	Chronophin	PDXP	A0A024R1I3	Q3ZBF9	4.7124	0.0853	XT NP B	2023ms1276	NA	NA	NA
Nafisa_SEN5	Chronophin	PDXP	A0A024R1I3	Q3ZBF9	4.7989	0.1458	XT NP B	2023ms1276	NA	NA	NA
Nafisa_SEN4	Chronophin	PDXP	A0A024R1I3	Q3ZBF9	4.7448	0.1245	XT NP B	2023ms1276	NA	NA	NA
Nafisa_SEN3	Chronophin	PDXP	A0A024R1I3	Q3ZBF9	4.7002	0.0805	XT NP B	2023ms1276	NA	NA	NA
Nafisa_SEN2	Chronophin	PDXP	A0A024R1I3	Q3ZBF9	4.7192	0.0863	XT NP B	2023ms1276	NA	NA	NA
Nafisa_SEN1	Chronophin	PDXP	A0A024R1I3	Q3ZBF9	4.6696	0.0519	XT NP B	2023ms1276	NA	NA	NA
Nafisa_PRO7	Chronophin	PDXP	A0A024R1I3	Q3ZBF9	4.6905	0.1356	XT NP B	2023ms1276	NA	NA	NA
Nafisa_PRO6	Chronophin	PDXP	A0A024R1I3	Q3ZBF9	4.7509	0.2058	XT NP B	2023ms1276	NA	NA	NA
Nafisa_PRO5	Chronophin	PDXP	A0A024R1I3	Q3ZBF9	4.7194	0.1822	XT NP B	2023ms1276	NA	NA	NA
Nafisa_PRO4	Chronophin	PDXP	A0A024R1I3	Q3ZBF9	4.771	0.1987	XT NP B	2023ms1276	NA	NA	NA
Nafisa_PRO3	Chronophin	PDXP	A0A024R1I3	Q3ZBF9	4.7839	0.2134	XT NP B	2023ms1276	NA	NA	NA
Nafisa_PRO2	Chronophin	PDXP	A0A024R1I3	Q3ZBF9	4.774	0.2222	XT NP B	2023ms1276	NA	NA	NA
Nafisa_PRO1	Chronophin	PDXP	A0A024R1I3	Q3ZBF9	4.7014	0.1542	XT NP B	2023ms1276	NA	NA	NA
Nafisa_SEN7	Haloacid dehalogenase-like hydrolase domain-containing protein 2	HDHD2	Q9H0R4	Q9H0R4	4.463	-0.1497	XT NP A	2023ms1276	biological_process [GO:0008150]; dephosphorylation [GO:0016311]	protein binding [GO:0005515]; enzyme binding [GO:0019899]; metal ion binding [GO:0046872]; phosphatase activity [GO:0016791]	extracellular exosome [GO:0070062]
Nafisa_SEN6	Haloacid dehalogenase-like hydrolase domain-containing protein 2	HDHD2	Q9H0R4	Q9H0R4	4.4013	-0.2258	XT NP A	2023ms1276	biological_process [GO:0008150]; dephosphorylation [GO:0016311]	protein binding [GO:0005515]; enzyme binding [GO:0019899]; metal ion binding [GO:0046872]; phosphatase activity [GO:0016791]	extracellular exosome [GO:0070062]
Nafisa_SEN5	Haloacid dehalogenase-like hydrolase domain-containing protein 2	HDHD2	Q9H0R4	Q9H0R4	4.373	-0.2801	XT NP A	2023ms1276	biological_process [GO:0008150]; dephosphorylation [GO:0016311]	protein binding [GO:0005515]; enzyme binding [GO:0019899]; metal ion binding [GO:0046872]; phosphatase activity [GO:0016791]	extracellular exosome [GO:0070062]
Nafisa_SEN4	Haloacid dehalogenase-like hydrolase domain-containing protein 2	HDHD2	Q9H0R4	Q9H0R4	4.3165	-0.3038	XT NP A	2023ms1276	biological_process [GO:0008150]; dephosphorylation [GO:0016311]	protein binding [GO:0005515]; enzyme binding [GO:0019899]; metal ion binding [GO:0046872]; phosphatase activity [GO:0016791]	extracellular exosome [GO:0070062]
Nafisa_SEN3	Haloacid dehalogenase-like hydrolase domain-containing protein 2	HDHD2	Q9H0R4	Q9H0R4	4.4691	-0.1505	XT NP A	2023ms1276	biological_process [GO:0008150]; dephosphorylation [GO:0016311]	protein binding [GO:0005515]; enzyme binding [GO:0019899]; metal ion binding [GO:0046872]; phosphatase activity [GO:0016791]	extracellular exosome [GO:0070062]
Nafisa_SEN2	Haloacid dehalogenase-like hydrolase domain-containing protein 2	HDHD2	Q9H0R4	Q9H0R4	4.3192	-0.3137	XT NP A	2023ms1276	biological_process [GO:0008150]; dephosphorylation [GO:0016311]	protein binding [GO:0005515]; enzyme binding [GO:0019899]; metal ion binding [GO:0046872]; phosphatase activity [GO:0016791]	extracellular exosome [GO:0070062]
Nafisa_SEN1	Haloacid dehalogenase-like hydrolase domain-containing protein 2	HDHD2	Q9H0R4	Q9H0R4	4.3972	-0.2205	XT NP A	2023ms1276	biological_process [GO:0008150]; dephosphorylation [GO:0016311]	protein binding [GO:0005515]; enzyme binding [GO:0019899]; metal ion binding [GO:0046872]; phosphatase activity [GO:0016791]	extracellular exosome [GO:0070062]
Nafisa_PRO7	Haloacid dehalogenase-like hydrolase domain-containing protein 2	HDHD2	Q9H0R4	Q9H0R4	4.2018	-0.3531	XT NP A	2023ms1276	biological_process [GO:0008150]; dephosphorylation [GO:0016311]	protein binding [GO:0005515]; enzyme binding [GO:0019899]; metal ion binding [GO:0046872]; phosphatase activity [GO:0016791]	extracellular exosome [GO:0070062]
Nafisa_PRO6	Haloacid dehalogenase-like hydrolase domain-containing protein 2	HDHD2	Q9H0R4	Q9H0R4	4.1529	-0.3921	XT NP A	2023ms1276	biological_process [GO:0008150]; dephosphorylation [GO:0016311]	protein binding [GO:0005515]; enzyme binding [GO:0019899]; metal ion binding [GO:0046872]; phosphatase activity [GO:0016791]	extracellular exosome [GO:0070062]
Nafisa_PRO5	Haloacid dehalogenase-like hydrolase domain-containing protein 2	HDHD2	Q9H0R4	Q9H0R4	4.1386	-0.3985	XT NP A	2023ms1276	biological_process [GO:0008150]; dephosphorylation [GO:0016311]	protein binding [GO:0005515]; enzyme binding [GO:0019899]; metal ion binding [GO:0046872]; phosphatase activity [GO:0016791]	extracellular exosome [GO:0070062]
Nafisa_PRO4	Haloacid dehalogenase-like hydrolase domain-containing protein 2	HDHD2	Q9H0R4	Q9H0R4	4.2312	-0.3411	XT NP A	2023ms1276	biological_process [GO:0008150]; dephosphorylation [GO:0016311]	protein binding [GO:0005515]; enzyme binding [GO:0019899]; metal ion binding [GO:0046872]; phosphatase activity [GO:0016791]	extracellular exosome [GO:0070062]
Nafisa_PRO3	Haloacid dehalogenase-like hydrolase domain-containing protein 2	HDHD2	Q9H0R4	Q9H0R4	4.1864	-0.3841	XT NP A	2023ms1276	biological_process [GO:0008150]; dephosphorylation [GO:0016311]	protein binding [GO:0005515]; enzyme binding [GO:0019899]; metal ion binding [GO:0046872]; phosphatase activity [GO:0016791]	extracellular exosome [GO:0070062]
Nafisa_PRO2	Haloacid dehalogenase-like hydrolase domain-containing protein 2	HDHD2	Q9H0R4	Q9H0R4	4.1977	-0.3541	XT NP A	2023ms1276	biological_process [GO:0008150]; dephosphorylation [GO:0016311]	protein binding [GO:0005515]; enzyme binding [GO:0019899]; metal ion binding [GO:0046872]; phosphatase activity [GO:0016791]	extracellular exosome [GO:0070062]
Nafisa_PRO1	Haloacid dehalogenase-like hydrolase domain-containing protein 2	HDHD2	Q9H0R4	Q9H0R4	4.0671	-0.4801	XT NP A	2023ms1276	biological_process [GO:0008150]; dephosphorylation [GO:0016311]	protein binding [GO:0005515]; enzyme binding [GO:0019899]; metal ion binding [GO:0046872]; phosphatase activity [GO:0016791]	extracellular exosome [GO:0070062]
Nafisa_SEN7	Tubulin beta-1 chain	TUBB1	Q9H4B7	Q9H4B7	6.193	1.5803	XT NP B	2023ms1276	spindle assembly [GO:0051225]; microtubule cytoskeleton organization [GO:0000226]; mitotic cell cycle [GO:0000278]	GTPase activity [GO:0003924]; GTP binding [GO:0005525]; structural constituent of cytoskeleton [GO:0005200]	cytoplasm [GO:0005737]; extracellular exosome [GO:0070062]; microtubule [GO:0005874]
Nafisa_SEN6	Tubulin beta-1 chain	TUBB1	Q9H4B7	Q9H4B7	6.1629	1.5358	XT NP B	2023ms1276	spindle assembly [GO:0051225]; microtubule cytoskeleton organization [GO:0000226]; mitotic cell cycle [GO:0000278]	GTPase activity [GO:0003924]; GTP binding [GO:0005525]; structural constituent of cytoskeleton [GO:0005200]	cytoplasm [GO:0005737]; extracellular exosome [GO:0070062]; microtubule [GO:0005874]
Nafisa_SEN5	Tubulin beta-1 chain	TUBB1	Q9H4B7	Q9H4B7	6.1819	1.5288	XT NP B	2023ms1276	spindle assembly [GO:0051225]; microtubule cytoskeleton organization [GO:0000226]; mitotic cell cycle [GO:0000278]	GTPase activity [GO:0003924]; GTP binding [GO:0005525]; structural constituent of cytoskeleton [GO:0005200]	cytoplasm [GO:0005737]; extracellular exosome [GO:0070062]; microtubule [GO:0005874]
Nafisa_SEN4	Tubulin beta-1 chain	TUBB1	Q9H4B7	Q9H4B7	6.1877	1.5674	XT NP B	2023ms1276	spindle assembly [GO:0051225]; microtubule cytoskeleton organization [GO:0000226]; mitotic cell cycle [GO:0000278]	GTPase activity [GO:0003924]; GTP binding [GO:0005525]; structural constituent of cytoskeleton [GO:0005200]	cytoplasm [GO:0005737]; extracellular exosome [GO:0070062]; microtubule [GO:0005874]
Nafisa_SEN3	Tubulin beta-1 chain	TUBB1	Q9H4B7	Q9H4B7	6.1816	1.5619	XT NP B	2023ms1276	spindle assembly [GO:0051225]; microtubule cytoskeleton organization [GO:0000226]; mitotic cell cycle [GO:0000278]	GTPase activity [GO:0003924]; GTP binding [GO:0005525]; structural constituent of cytoskeleton [GO:0005200]	cytoplasm [GO:0005737]; extracellular exosome [GO:0070062]; microtubule [GO:0005874]
Nafisa_SEN2	Tubulin beta-1 chain	TUBB1	Q9H4B7	Q9H4B7	6.1762	1.5432	XT NP B	2023ms1276	spindle assembly [GO:0051225]; microtubule cytoskeleton organization [GO:0000226]; mitotic cell cycle [GO:0000278]	GTPase activity [GO:0003924]; GTP binding [GO:0005525]; structural constituent of cytoskeleton [GO:0005200]	cytoplasm [GO:0005737]; extracellular exosome [GO:0070062]; microtubule [GO:0005874]
Nafisa_SEN1	Tubulin beta-1 chain	TUBB1	Q9H4B7	Q9H4B7	6.1814	1.5637	XT NP B	2023ms1276	spindle assembly [GO:0051225]; microtubule cytoskeleton organization [GO:0000226]; mitotic cell cycle [GO:0000278]	GTPase activity [GO:0003924]; GTP binding [GO:0005525]; structural constituent of cytoskeleton [GO:0005200]	cytoplasm [GO:0005737]; extracellular exosome [GO:0070062]; microtubule [GO:0005874]
Nafisa_PRO7	Tubulin beta-1 chain	TUBB1	Q9H4B7	Q9H4B7	6.2328	1.678	XT NP B	2023ms1276	spindle assembly [GO:0051225]; microtubule cytoskeleton organization [GO:0000226]; mitotic cell cycle [GO:0000278]	GTPase activity [GO:0003924]; GTP binding [GO:0005525]; structural constituent of cytoskeleton [GO:0005200]	cytoplasm [GO:0005737]; extracellular exosome [GO:0070062]; microtubule [GO:0005874]
Nafisa_PRO6	Tubulin beta-1 chain	TUBB1	Q9H4B7	Q9H4B7	6.2307	1.6857	XT NP B	2023ms1276	spindle assembly [GO:0051225]; microtubule cytoskeleton organization [GO:0000226]; mitotic cell cycle [GO:0000278]	GTPase activity [GO:0003924]; GTP binding [GO:0005525]; structural constituent of cytoskeleton [GO:0005200]	cytoplasm [GO:0005737]; extracellular exosome [GO:0070062]; microtubule [GO:0005874]
Nafisa_PRO5	Tubulin beta-1 chain	TUBB1	Q9H4B7	Q9H4B7	6.2193	1.6821	XT NP B	2023ms1276	spindle assembly [GO:0051225]; microtubule cytoskeleton organization [GO:0000226]; mitotic cell cycle [GO:0000278]	GTPase activity [GO:0003924]; GTP binding [GO:0005525]; structural constituent of cytoskeleton [GO:0005200]	cytoplasm [GO:0005737]; extracellular exosome [GO:0070062]; microtubule [GO:0005874]
Nafisa_PRO4	Tubulin beta-1 chain	TUBB1	Q9H4B7	Q9H4B7	6.2253	1.6531	XT NP B	2023ms1276	spindle assembly [GO:0051225]; microtubule cytoskeleton organization [GO:0000226]; mitotic cell cycle [GO:0000278]	GTPase activity [GO:0003924]; GTP binding [GO:0005525]; structural constituent of cytoskeleton [GO:0005200]	cytoplasm [GO:0005737]; extracellular exosome [GO:0070062]; microtubule [GO:0005874]
Nafisa_PRO3	Tubulin beta-1 chain	TUBB1	Q9H4B7	Q9H4B7	6.2183	1.6477	XT NP B	2023ms1276	spindle assembly [GO:0051225]; microtubule cytoskeleton organization [GO:0000226]; mitotic cell cycle [GO:0000278]	GTPase activity [GO:0003924]; GTP binding [GO:0005525]; structural constituent of cytoskeleton [GO:0005200]	cytoplasm [GO:0005737]; extracellular exosome [GO:0070062]; microtubule [GO:0005874]
Nafisa_PRO2	Tubulin beta-1 chain	TUBB1	Q9H4B7	Q9H4B7	6.2157	1.664	XT NP B	2023ms1276	spindle assembly [GO:0051225]; microtubule cytoskeleton organization [GO:0000226]; mitotic cell cycle [GO:0000278]	GTPase activity [GO:0003924]; GTP binding [GO:0005525]; structural constituent of cytoskeleton [GO:0005200]	cytoplasm [GO:0005737]; extracellular exosome [GO:0070062]; microtubule [GO:0005874]
Nafisa_PRO1	Tubulin beta-1 chain	TUBB1	Q9H4B7	Q9H4B7	6.233	1.6857	XT NP B	2023ms1276	spindle assembly [GO:0051225]; microtubule cytoskeleton organization [GO:0000226]; mitotic cell cycle [GO:0000278]	GTPase activity [GO:0003924]; GTP binding [GO:0005525]; structural constituent of cytoskeleton [GO:0005200]	cytoplasm [GO:0005737]; extracellular exosome [GO:0070062]; microtubule [GO:0005874]
Nafisa_SEN7	HHIP like 1	HHIPL1	F1T0G3	F1MI35	5.531	0.9182	XT NP A	2023ms1276	NA	NA	NA
Nafisa_SEN6	HHIP like 1	HHIPL1	F1T0G3	F1MI35	5.4681	0.841	XT NP A	2023ms1276	NA	NA	NA
Nafisa_SEN5	HHIP like 1	HHIPL1	F1T0G3	F1MI35	5.4557	0.8025	XT NP A	2023ms1276	NA	NA	NA
Nafisa_SEN4	HHIP like 1	HHIPL1	F1T0G3	F1MI35	5.5387	0.9184	XT NP A	2023ms1276	NA	NA	NA
Nafisa_SEN3	HHIP like 1	HHIPL1	F1T0G3	F1MI35	5.5483	0.9286	XT NP A	2023ms1276	NA	NA	NA
Nafisa_SEN2	HHIP like 1	HHIPL1	F1T0G3	F1MI35	5.4529	0.82	XT NP A	2023ms1276	NA	NA	NA
Nafisa_SEN1	HHIP like 1	HHIPL1	F1T0G3	F1MI35	5.4642	0.8465	XT NP A	2023ms1276	NA	NA	NA
Nafisa_PRO7	HHIP like 1	HHIPL1	F1T0G3	F1MI35	5.9569	1.402	XT NP A	2023ms1276	NA	NA	NA
Nafisa_PRO6	HHIP like 1	HHIPL1	F1T0G3	F1MI35	5.9761	1.431	XT NP A	2023ms1276	NA	NA	NA
Nafisa_PRO5	HHIP like 1	HHIPL1	F1T0G3	F1MI35	5.9438	1.4066	XT NP A	2023ms1276	NA	NA	NA
Nafisa_PRO4	HHIP like 1	HHIPL1	F1T0G3	F1MI35	5.9904	1.4182	XT NP A	2023ms1276	NA	NA	NA
Nafisa_PRO3	HHIP like 1	HHIPL1	F1T0G3	F1MI35	5.9958	1.4252	XT NP A	2023ms1276	NA	NA	NA
Nafisa_PRO2	HHIP like 1	HHIPL1	F1T0G3	F1MI35	5.9726	1.4209	XT NP A	2023ms1276	NA	NA	NA
Nafisa_PRO1	HHIP like 1	HHIPL1	F1T0G3	F1MI35	5.9568	1.4096	XT NP A	2023ms1276	NA	NA	NA
Nafisa_SEN7	ATP-dependent (S)-NAD(P)H-hydrate dehydratase	NAXD	Q8IW45	Q8IW45	4.2606	-0.3521	XT NP B	2023ms1276	biological_process [GO:0008150]; NAD biosynthesis via nicotinamide riboside salvage pathway [GO:0034356]; metabolite repair [GO:0110051]	protein binding [GO:0005515]; ATP binding [GO:0005524]; ATP-dependent NAD(P)H-hydrate dehydratase activity [GO:0047453]; ADP-dependent NAD(P)H-hydrate dehydratase activity [GO:0052855]	cellular_component [GO:0005575]; mitochondrial matrix [GO:0005759]
Nafisa_SEN6	ATP-dependent (S)-NAD(P)H-hydrate dehydratase	NAXD	Q8IW45	Q8IW45	4.3801	-0.247	XT NP B	2023ms1276	biological_process [GO:0008150]; NAD biosynthesis via nicotinamide riboside salvage pathway [GO:0034356]; metabolite repair [GO:0110051]	protein binding [GO:0005515]; ATP binding [GO:0005524]; ATP-dependent NAD(P)H-hydrate dehydratase activity [GO:0047453]; ADP-dependent NAD(P)H-hydrate dehydratase activity [GO:0052855]	cellular_component [GO:0005575]; mitochondrial matrix [GO:0005759]
Nafisa_SEN5	ATP-dependent (S)-NAD(P)H-hydrate dehydratase	NAXD	Q8IW45	Q8IW45	4.3325	-0.3207	XT NP B	2023ms1276	biological_process [GO:0008150]; NAD biosynthesis via nicotinamide riboside salvage pathway [GO:0034356]; metabolite repair [GO:0110051]	protein binding [GO:0005515]; ATP binding [GO:0005524]; ATP-dependent NAD(P)H-hydrate dehydratase activity [GO:0047453]; ADP-dependent NAD(P)H-hydrate dehydratase activity [GO:0052855]	cellular_component [GO:0005575]; mitochondrial matrix [GO:0005759]
Nafisa_SEN4	ATP-dependent (S)-NAD(P)H-hydrate dehydratase	NAXD	Q8IW45	Q8IW45	4.1664	-0.4539	XT NP B	2023ms1276	biological_process [GO:0008150]; NAD biosynthesis via nicotinamide riboside salvage pathway [GO:0034356]; metabolite repair [GO:0110051]	protein binding [GO:0005515]; ATP binding [GO:0005524]; ATP-dependent NAD(P)H-hydrate dehydratase activity [GO:0047453]; ADP-dependent NAD(P)H-hydrate dehydratase activity [GO:0052855]	cellular_component [GO:0005575]; mitochondrial matrix [GO:0005759]
Nafisa_SEN3	ATP-dependent (S)-NAD(P)H-hydrate dehydratase	NAXD	Q8IW45	Q8IW45	4.2735	-0.3461	XT NP B	2023ms1276	biological_process [GO:0008150]; NAD biosynthesis via nicotinamide riboside salvage pathway [GO:0034356]; metabolite repair [GO:0110051]	protein binding [GO:0005515]; ATP binding [GO:0005524]; ATP-dependent NAD(P)H-hydrate dehydratase activity [GO:0047453]; ADP-dependent NAD(P)H-hydrate dehydratase activity [GO:0052855]	cellular_component [GO:0005575]; mitochondrial matrix [GO:0005759]
Nafisa_SEN2	ATP-dependent (S)-NAD(P)H-hydrate dehydratase	NAXD	Q8IW45	Q8IW45	4.3541	-0.2788	XT NP B	2023ms1276	biological_process [GO:0008150]; NAD biosynthesis via nicotinamide riboside salvage pathway [GO:0034356]; metabolite repair [GO:0110051]	protein binding [GO:0005515]; ATP binding [GO:0005524]; ATP-dependent NAD(P)H-hydrate dehydratase activity [GO:0047453]; ADP-dependent NAD(P)H-hydrate dehydratase activity [GO:0052855]	cellular_component [GO:0005575]; mitochondrial matrix [GO:0005759]
Nafisa_SEN1	ATP-dependent (S)-NAD(P)H-hydrate dehydratase	NAXD	Q8IW45	Q8IW45	4.3224	-0.2953	XT NP B	2023ms1276	biological_process [GO:0008150]; NAD biosynthesis via nicotinamide riboside salvage pathway [GO:0034356]; metabolite repair [GO:0110051]	protein binding [GO:0005515]; ATP binding [GO:0005524]; ATP-dependent NAD(P)H-hydrate dehydratase activity [GO:0047453]; ADP-dependent NAD(P)H-hydrate dehydratase activity [GO:0052855]	cellular_component [GO:0005575]; mitochondrial matrix [GO:0005759]
Nafisa_PRO7	ATP-dependent (S)-NAD(P)H-hydrate dehydratase	NAXD	Q8IW45	Q8IW45	3.7524	-0.8025	XT NP B	2023ms1276	biological_process [GO:0008150]; NAD biosynthesis via nicotinamide riboside salvage pathway [GO:0034356]; metabolite repair [GO:0110051]	protein binding [GO:0005515]; ATP binding [GO:0005524]; ATP-dependent NAD(P)H-hydrate dehydratase activity [GO:0047453]; ADP-dependent NAD(P)H-hydrate dehydratase activity [GO:0052855]	cellular_component [GO:0005575]; mitochondrial matrix [GO:0005759]
Nafisa_PRO6	ATP-dependent (S)-NAD(P)H-hydrate dehydratase	NAXD	Q8IW45	Q8IW45	3.4241	-1.121	XT NP B	2023ms1276	biological_process [GO:0008150]; NAD biosynthesis via nicotinamide riboside salvage pathway [GO:0034356]; metabolite repair [GO:0110051]	protein binding [GO:0005515]; ATP binding [GO:0005524]; ATP-dependent NAD(P)H-hydrate dehydratase activity [GO:0047453]; ADP-dependent NAD(P)H-hydrate dehydratase activity [GO:0052855]	cellular_component [GO:0005575]; mitochondrial matrix [GO:0005759]
Nafisa_PRO4	ATP-dependent (S)-NAD(P)H-hydrate dehydratase	NAXD	Q8IW45	Q8IW45	4.029	-0.5432	XT NP B	2023ms1276	biological_process [GO:0008150]; NAD biosynthesis via nicotinamide riboside salvage pathway [GO:0034356]; metabolite repair [GO:0110051]	protein binding [GO:0005515]; ATP binding [GO:0005524]; ATP-dependent NAD(P)H-hydrate dehydratase activity [GO:0047453]; ADP-dependent NAD(P)H-hydrate dehydratase activity [GO:0052855]	cellular_component [GO:0005575]; mitochondrial matrix [GO:0005759]
Nafisa_PRO3	ATP-dependent (S)-NAD(P)H-hydrate dehydratase	NAXD	Q8IW45	Q8IW45	3.3971	-1.1735	XT NP B	2023ms1276	biological_process [GO:0008150]; NAD biosynthesis via nicotinamide riboside salvage pathway [GO:0034356]; metabolite repair [GO:0110051]	protein binding [GO:0005515]; ATP binding [GO:0005524]; ATP-dependent NAD(P)H-hydrate dehydratase activity [GO:0047453]; ADP-dependent NAD(P)H-hydrate dehydratase activity [GO:0052855]	cellular_component [GO:0005575]; mitochondrial matrix [GO:0005759]
Nafisa_PRO2	ATP-dependent (S)-NAD(P)H-hydrate dehydratase	NAXD	Q8IW45	Q8IW45	3.5735	-0.9783	XT NP B	2023ms1276	biological_process [GO:0008150]; NAD biosynthesis via nicotinamide riboside salvage pathway [GO:0034356]; metabolite repair [GO:0110051]	protein binding [GO:0005515]; ATP binding [GO:0005524]; ATP-dependent NAD(P)H-hydrate dehydratase activity [GO:0047453]; ADP-dependent NAD(P)H-hydrate dehydratase activity [GO:0052855]	cellular_component [GO:0005575]; mitochondrial matrix [GO:0005759]
Nafisa_PRO1	ATP-dependent (S)-NAD(P)H-hydrate dehydratase	NAXD	Q8IW45	Q8IW45	3.7184	-0.8289	XT NP B	2023ms1276	biological_process [GO:0008150]; NAD biosynthesis via nicotinamide riboside salvage pathway [GO:0034356]; metabolite repair [GO:0110051]	protein binding [GO:0005515]; ATP binding [GO:0005524]; ATP-dependent NAD(P)H-hydrate dehydratase activity [GO:0047453]; ADP-dependent NAD(P)H-hydrate dehydratase activity [GO:0052855]	cellular_component [GO:0005575]; mitochondrial matrix [GO:0005759]
Nafisa_SEN7	Hemoglobin subunit mu	HBM	A0A1K0FU50	A1A4Q3	4.4071	-0.2057	XT NP B	2023ms1276	NA	NA	NA
Nafisa_SEN6	Hemoglobin subunit mu	HBM	A0A1K0FU50	A1A4Q3	4.3829	-0.2442	XT NP B	2023ms1276	NA	NA	NA
Nafisa_SEN5	Hemoglobin subunit mu	HBM	A0A1K0FU50	A1A4Q3	4.4711	-0.182	XT NP B	2023ms1276	NA	NA	NA
Nafisa_SEN4	Hemoglobin subunit mu	HBM	A0A1K0FU50	A1A4Q3	4.412	-0.2084	XT NP B	2023ms1276	NA	NA	NA
Nafisa_SEN3	Hemoglobin subunit mu	HBM	A0A1K0FU50	A1A4Q3	4.3627	-0.257	XT NP B	2023ms1276	NA	NA	NA
Nafisa_SEN2	Hemoglobin subunit mu	HBM	A0A1K0FU50	A1A4Q3	4.4381	-0.1948	XT NP B	2023ms1276	NA	NA	NA
Nafisa_SEN1	Hemoglobin subunit mu	HBM	A0A1K0FU50	A1A4Q3	4.3524	-0.2653	XT NP B	2023ms1276	NA	NA	NA
Nafisa_PRO7	Hemoglobin subunit mu	HBM	A0A1K0FU50	A1A4Q3	4.4566	-0.0983	XT NP B	2023ms1276	NA	NA	NA
Nafisa_PRO6	Hemoglobin subunit mu	HBM	A0A1K0FU50	A1A4Q3	4.2732	-0.2718	XT NP B	2023ms1276	NA	NA	NA
Nafisa_PRO5	Hemoglobin subunit mu	HBM	A0A1K0FU50	A1A4Q3	4.3323	-0.2049	XT NP B	2023ms1276	NA	NA	NA
Nafisa_PRO4	Hemoglobin subunit mu	HBM	A0A1K0FU50	A1A4Q3	4.3968	-0.1754	XT NP B	2023ms1276	NA	NA	NA
Nafisa_PRO3	Hemoglobin subunit mu	HBM	A0A1K0FU50	A1A4Q3	4.4174	-0.1532	XT NP B	2023ms1276	NA	NA	NA
Nafisa_PRO2	Hemoglobin subunit mu	HBM	A0A1K0FU50	A1A4Q3	4.4349	-0.1168	XT NP B	2023ms1276	NA	NA	NA
Nafisa_PRO1	Hemoglobin subunit mu	HBM	A0A1K0FU50	A1A4Q3	4.5087	-0.0386	XT NP B	2023ms1276	NA	NA	NA
Nafisa_SEN7	Serpin H1	SERPINH1	A0A024R5K8	P50454	5.1954	0.5826	XT NP A	2023ms1276	chondrocyte development involved in endochondral bone morphogenesis [GO:0003433]; response to unfolded protein [GO:0006986]; collagen biosynthetic process [GO:0032964]; protein maturation [GO:0051604]; collagen fibril organization [GO:0030199]; negative regulation of endopeptidase activity [GO:0010951]	RNA binding [GO:0003723]; protein binding [GO:0005515]; collagen binding [GO:0005518]; unfolded protein binding [GO:0051082]; serine-type endopeptidase inhibitor activity [GO:0004867]	collagen-containing extracellular matrix [GO:0062023]; extracellular space [GO:0005615]; endoplasmic reticulum [GO:0005783]; endoplasmic reticulum lumen [GO:0005788]; endoplasmic reticulum-Golgi intermediate compartment [GO:0005793]; membrane raft [GO:0045121]
Nafisa_SEN6	Serpin H1	SERPINH1	A0A024R5K8	P50454	5.2156	0.5885	XT NP A	2023ms1276	chondrocyte development involved in endochondral bone morphogenesis [GO:0003433]; response to unfolded protein [GO:0006986]; collagen biosynthetic process [GO:0032964]; protein maturation [GO:0051604]; collagen fibril organization [GO:0030199]; negative regulation of endopeptidase activity [GO:0010951]	RNA binding [GO:0003723]; protein binding [GO:0005515]; collagen binding [GO:0005518]; unfolded protein binding [GO:0051082]; serine-type endopeptidase inhibitor activity [GO:0004867]	collagen-containing extracellular matrix [GO:0062023]; extracellular space [GO:0005615]; endoplasmic reticulum [GO:0005783]; endoplasmic reticulum lumen [GO:0005788]; endoplasmic reticulum-Golgi intermediate compartment [GO:0005793]; membrane raft [GO:0045121]
Nafisa_SEN5	Serpin H1	SERPINH1	A0A024R5K8	P50454	5.2622	0.6091	XT NP A	2023ms1276	chondrocyte development involved in endochondral bone morphogenesis [GO:0003433]; response to unfolded protein [GO:0006986]; collagen biosynthetic process [GO:0032964]; protein maturation [GO:0051604]; collagen fibril organization [GO:0030199]; negative regulation of endopeptidase activity [GO:0010951]	RNA binding [GO:0003723]; protein binding [GO:0005515]; collagen binding [GO:0005518]; unfolded protein binding [GO:0051082]; serine-type endopeptidase inhibitor activity [GO:0004867]	collagen-containing extracellular matrix [GO:0062023]; extracellular space [GO:0005615]; endoplasmic reticulum [GO:0005783]; endoplasmic reticulum lumen [GO:0005788]; endoplasmic reticulum-Golgi intermediate compartment [GO:0005793]; membrane raft [GO:0045121]
Nafisa_SEN4	Serpin H1	SERPINH1	A0A024R5K8	P50454	5.2047	0.5843	XT NP A	2023ms1276	chondrocyte development involved in endochondral bone morphogenesis [GO:0003433]; response to unfolded protein [GO:0006986]; collagen biosynthetic process [GO:0032964]; protein maturation [GO:0051604]; collagen fibril organization [GO:0030199]; negative regulation of endopeptidase activity [GO:0010951]	RNA binding [GO:0003723]; protein binding [GO:0005515]; collagen binding [GO:0005518]; unfolded protein binding [GO:0051082]; serine-type endopeptidase inhibitor activity [GO:0004867]	collagen-containing extracellular matrix [GO:0062023]; extracellular space [GO:0005615]; endoplasmic reticulum [GO:0005783]; endoplasmic reticulum lumen [GO:0005788]; endoplasmic reticulum-Golgi intermediate compartment [GO:0005793]; membrane raft [GO:0045121]
Nafisa_SEN3	Serpin H1	SERPINH1	A0A024R5K8	P50454	5.1761	0.5564	XT NP A	2023ms1276	chondrocyte development involved in endochondral bone morphogenesis [GO:0003433]; response to unfolded protein [GO:0006986]; collagen biosynthetic process [GO:0032964]; protein maturation [GO:0051604]; collagen fibril organization [GO:0030199]; negative regulation of endopeptidase activity [GO:0010951]	RNA binding [GO:0003723]; protein binding [GO:0005515]; collagen binding [GO:0005518]; unfolded protein binding [GO:0051082]; serine-type endopeptidase inhibitor activity [GO:0004867]	collagen-containing extracellular matrix [GO:0062023]; extracellular space [GO:0005615]; endoplasmic reticulum [GO:0005783]; endoplasmic reticulum lumen [GO:0005788]; endoplasmic reticulum-Golgi intermediate compartment [GO:0005793]; membrane raft [GO:0045121]
Nafisa_SEN2	Serpin H1	SERPINH1	A0A024R5K8	P50454	5.2739	0.641	XT NP A	2023ms1276	chondrocyte development involved in endochondral bone morphogenesis [GO:0003433]; response to unfolded protein [GO:0006986]; collagen biosynthetic process [GO:0032964]; protein maturation [GO:0051604]; collagen fibril organization [GO:0030199]; negative regulation of endopeptidase activity [GO:0010951]	RNA binding [GO:0003723]; protein binding [GO:0005515]; collagen binding [GO:0005518]; unfolded protein binding [GO:0051082]; serine-type endopeptidase inhibitor activity [GO:0004867]	collagen-containing extracellular matrix [GO:0062023]; extracellular space [GO:0005615]; endoplasmic reticulum [GO:0005783]; endoplasmic reticulum lumen [GO:0005788]; endoplasmic reticulum-Golgi intermediate compartment [GO:0005793]; membrane raft [GO:0045121]
Nafisa_SEN1	Serpin H1	SERPINH1	A0A024R5K8	P50454	5.179	0.5613	XT NP A	2023ms1276	chondrocyte development involved in endochondral bone morphogenesis [GO:0003433]; response to unfolded protein [GO:0006986]; collagen biosynthetic process [GO:0032964]; protein maturation [GO:0051604]; collagen fibril organization [GO:0030199]; negative regulation of endopeptidase activity [GO:0010951]	RNA binding [GO:0003723]; protein binding [GO:0005515]; collagen binding [GO:0005518]; unfolded protein binding [GO:0051082]; serine-type endopeptidase inhibitor activity [GO:0004867]	collagen-containing extracellular matrix [GO:0062023]; extracellular space [GO:0005615]; endoplasmic reticulum [GO:0005783]; endoplasmic reticulum lumen [GO:0005788]; endoplasmic reticulum-Golgi intermediate compartment [GO:0005793]; membrane raft [GO:0045121]
Nafisa_PRO7	Serpin H1	SERPINH1	A0A024R5K8	P50454	5.419	0.8642	XT NP A	2023ms1276	chondrocyte development involved in endochondral bone morphogenesis [GO:0003433]; response to unfolded protein [GO:0006986]; collagen biosynthetic process [GO:0032964]; protein maturation [GO:0051604]; collagen fibril organization [GO:0030199]; negative regulation of endopeptidase activity [GO:0010951]	RNA binding [GO:0003723]; protein binding [GO:0005515]; collagen binding [GO:0005518]; unfolded protein binding [GO:0051082]; serine-type endopeptidase inhibitor activity [GO:0004867]	collagen-containing extracellular matrix [GO:0062023]; extracellular space [GO:0005615]; endoplasmic reticulum [GO:0005783]; endoplasmic reticulum lumen [GO:0005788]; endoplasmic reticulum-Golgi intermediate compartment [GO:0005793]; membrane raft [GO:0045121]
Nafisa_PRO6	Serpin H1	SERPINH1	A0A024R5K8	P50454	4.6966	0.1515	XT NP A	2023ms1276	chondrocyte development involved in endochondral bone morphogenesis [GO:0003433]; response to unfolded protein [GO:0006986]; collagen biosynthetic process [GO:0032964]; protein maturation [GO:0051604]; collagen fibril organization [GO:0030199]; negative regulation of endopeptidase activity [GO:0010951]	RNA binding [GO:0003723]; protein binding [GO:0005515]; collagen binding [GO:0005518]; unfolded protein binding [GO:0051082]; serine-type endopeptidase inhibitor activity [GO:0004867]	collagen-containing extracellular matrix [GO:0062023]; extracellular space [GO:0005615]; endoplasmic reticulum [GO:0005783]; endoplasmic reticulum lumen [GO:0005788]; endoplasmic reticulum-Golgi intermediate compartment [GO:0005793]; membrane raft [GO:0045121]
Nafisa_PRO5	Serpin H1	SERPINH1	A0A024R5K8	P50454	4.7116	0.1745	XT NP A	2023ms1276	chondrocyte development involved in endochondral bone morphogenesis [GO:0003433]; response to unfolded protein [GO:0006986]; collagen biosynthetic process [GO:0032964]; protein maturation [GO:0051604]; collagen fibril organization [GO:0030199]; negative regulation of endopeptidase activity [GO:0010951]	RNA binding [GO:0003723]; protein binding [GO:0005515]; collagen binding [GO:0005518]; unfolded protein binding [GO:0051082]; serine-type endopeptidase inhibitor activity [GO:0004867]	collagen-containing extracellular matrix [GO:0062023]; extracellular space [GO:0005615]; endoplasmic reticulum [GO:0005783]; endoplasmic reticulum lumen [GO:0005788]; endoplasmic reticulum-Golgi intermediate compartment [GO:0005793]; membrane raft [GO:0045121]
Nafisa_PRO4	Serpin H1	SERPINH1	A0A024R5K8	P50454	4.8128	0.2405	XT NP A	2023ms1276	chondrocyte development involved in endochondral bone morphogenesis [GO:0003433]; response to unfolded protein [GO:0006986]; collagen biosynthetic process [GO:0032964]; protein maturation [GO:0051604]; collagen fibril organization [GO:0030199]; negative regulation of endopeptidase activity [GO:0010951]	RNA binding [GO:0003723]; protein binding [GO:0005515]; collagen binding [GO:0005518]; unfolded protein binding [GO:0051082]; serine-type endopeptidase inhibitor activity [GO:0004867]	collagen-containing extracellular matrix [GO:0062023]; extracellular space [GO:0005615]; endoplasmic reticulum [GO:0005783]; endoplasmic reticulum lumen [GO:0005788]; endoplasmic reticulum-Golgi intermediate compartment [GO:0005793]; membrane raft [GO:0045121]
Nafisa_PRO3	Serpin H1	SERPINH1	A0A024R5K8	P50454	4.8246	0.254	XT NP A	2023ms1276	chondrocyte development involved in endochondral bone morphogenesis [GO:0003433]; response to unfolded protein [GO:0006986]; collagen biosynthetic process [GO:0032964]; protein maturation [GO:0051604]; collagen fibril organization [GO:0030199]; negative regulation of endopeptidase activity [GO:0010951]	RNA binding [GO:0003723]; protein binding [GO:0005515]; collagen binding [GO:0005518]; unfolded protein binding [GO:0051082]; serine-type endopeptidase inhibitor activity [GO:0004867]	collagen-containing extracellular matrix [GO:0062023]; extracellular space [GO:0005615]; endoplasmic reticulum [GO:0005783]; endoplasmic reticulum lumen [GO:0005788]; endoplasmic reticulum-Golgi intermediate compartment [GO:0005793]; membrane raft [GO:0045121]
Nafisa_PRO2	Serpin H1	SERPINH1	A0A024R5K8	P50454	4.5379	-0.0138	XT NP A	2023ms1276	chondrocyte development involved in endochondral bone morphogenesis [GO:0003433]; response to unfolded protein [GO:0006986]; collagen biosynthetic process [GO:0032964]; protein maturation [GO:0051604]; collagen fibril organization [GO:0030199]; negative regulation of endopeptidase activity [GO:0010951]	RNA binding [GO:0003723]; protein binding [GO:0005515]; collagen binding [GO:0005518]; unfolded protein binding [GO:0051082]; serine-type endopeptidase inhibitor activity [GO:0004867]	collagen-containing extracellular matrix [GO:0062023]; extracellular space [GO:0005615]; endoplasmic reticulum [GO:0005783]; endoplasmic reticulum lumen [GO:0005788]; endoplasmic reticulum-Golgi intermediate compartment [GO:0005793]; membrane raft [GO:0045121]
Nafisa_PRO1	Serpin H1	SERPINH1	A0A024R5K8	P50454	4.7907	0.2435	XT NP A	2023ms1276	chondrocyte development involved in endochondral bone morphogenesis [GO:0003433]; response to unfolded protein [GO:0006986]; collagen biosynthetic process [GO:0032964]; protein maturation [GO:0051604]; collagen fibril organization [GO:0030199]; negative regulation of endopeptidase activity [GO:0010951]	RNA binding [GO:0003723]; protein binding [GO:0005515]; collagen binding [GO:0005518]; unfolded protein binding [GO:0051082]; serine-type endopeptidase inhibitor activity [GO:0004867]	collagen-containing extracellular matrix [GO:0062023]; extracellular space [GO:0005615]; endoplasmic reticulum [GO:0005783]; endoplasmic reticulum lumen [GO:0005788]; endoplasmic reticulum-Golgi intermediate compartment [GO:0005793]; membrane raft [GO:0045121]
Nafisa_SEN7	Tight junction protein 2;Tight junction protein 2;Tight junction protein 2;Tight junction protein 2;Tight junction protein 2	TJP2;TJP2;TJP2;TJP2;TJP2	NA	A0A3Q1LY05;A0A3Q1MEH9;A0A3Q1MJ12;A0A3Q1NJS7;F1MBN2	4.1969	-0.4158	XT NP A	2023ms1276	; ; ; ;	; ; ; ;	; ; ; ;
Nafisa_SEN6	Tight junction protein 2;Tight junction protein 2;Tight junction protein 2;Tight junction protein 2;Tight junction protein 2	TJP2;TJP2;TJP2;TJP2;TJP2	NA	A0A3Q1LY05;A0A3Q1MEH9;A0A3Q1MJ12;A0A3Q1NJS7;F1MBN2	3.9819	-0.6452	XT NP A	2023ms1276	; ; ; ;	; ; ; ;	; ; ; ;
Nafisa_SEN5	Tight junction protein 2;Tight junction protein 2;Tight junction protein 2;Tight junction protein 2;Tight junction protein 2	TJP2;TJP2;TJP2;TJP2;TJP2	NA	A0A3Q1LY05;A0A3Q1MEH9;A0A3Q1MJ12;A0A3Q1NJS7;F1MBN2	4.0706	-0.5825	XT NP A	2023ms1276	; ; ; ;	; ; ; ;	; ; ; ;
Nafisa_SEN4	Tight junction protein 2;Tight junction protein 2;Tight junction protein 2;Tight junction protein 2;Tight junction protein 2	TJP2;TJP2;TJP2;TJP2;TJP2	NA	A0A3Q1LY05;A0A3Q1MEH9;A0A3Q1MJ12;A0A3Q1NJS7;F1MBN2	4.1181	-0.5022	XT NP A	2023ms1276	; ; ; ;	; ; ; ;	; ; ; ;
Nafisa_SEN3	Tight junction protein 2;Tight junction protein 2;Tight junction protein 2;Tight junction protein 2;Tight junction protein 2	TJP2;TJP2;TJP2;TJP2;TJP2	NA	A0A3Q1LY05;A0A3Q1MEH9;A0A3Q1MJ12;A0A3Q1NJS7;F1MBN2	4.1234	-0.4963	XT NP A	2023ms1276	; ; ; ;	; ; ; ;	; ; ; ;
Nafisa_SEN2	Tight junction protein 2;Tight junction protein 2;Tight junction protein 2;Tight junction protein 2;Tight junction protein 2	TJP2;TJP2;TJP2;TJP2;TJP2	NA	A0A3Q1LY05;A0A3Q1MEH9;A0A3Q1MJ12;A0A3Q1NJS7;F1MBN2	3.9981	-0.6348	XT NP A	2023ms1276	; ; ; ;	; ; ; ;	; ; ; ;
Nafisa_SEN1	Tight junction protein 2;Tight junction protein 2;Tight junction protein 2;Tight junction protein 2;Tight junction protein 2	TJP2;TJP2;TJP2;TJP2;TJP2	NA	A0A3Q1LY05;A0A3Q1MEH9;A0A3Q1MJ12;A0A3Q1NJS7;F1MBN2	4.0563	-0.5615	XT NP A	2023ms1276	; ; ; ;	; ; ; ;	; ; ; ;
Nafisa_PRO7	Tight junction protein 2;Tight junction protein 2;Tight junction protein 2;Tight junction protein 2;Tight junction protein 2	TJP2;TJP2;TJP2;TJP2;TJP2	NA	A0A3Q1LY05;A0A3Q1MEH9;A0A3Q1MJ12;A0A3Q1NJS7;F1MBN2	4.4737	-0.0812	XT NP A	2023ms1276	; ; ; ;	; ; ; ;	; ; ; ;
Nafisa_PRO6	Tight junction protein 2;Tight junction protein 2;Tight junction protein 2;Tight junction protein 2;Tight junction protein 2	TJP2;TJP2;TJP2;TJP2;TJP2	NA	A0A3Q1LY05;A0A3Q1MEH9;A0A3Q1MJ12;A0A3Q1NJS7;F1MBN2	4.4598	-0.0852	XT NP A	2023ms1276	; ; ; ;	; ; ; ;	; ; ; ;
Nafisa_PRO5	Tight junction protein 2;Tight junction protein 2;Tight junction protein 2;Tight junction protein 2;Tight junction protein 2	TJP2;TJP2;TJP2;TJP2;TJP2	NA	A0A3Q1LY05;A0A3Q1MEH9;A0A3Q1MJ12;A0A3Q1NJS7;F1MBN2	4.393	-0.1442	XT NP A	2023ms1276	; ; ; ;	; ; ; ;	; ; ; ;
Nafisa_PRO4	Tight junction protein 2;Tight junction protein 2;Tight junction protein 2;Tight junction protein 2;Tight junction protein 2	TJP2;TJP2;TJP2;TJP2;TJP2	NA	A0A3Q1LY05;A0A3Q1MEH9;A0A3Q1MJ12;A0A3Q1NJS7;F1MBN2	4.3944	-0.1778	XT NP A	2023ms1276	; ; ; ;	; ; ; ;	; ; ; ;
Nafisa_PRO3	Tight junction protein 2;Tight junction protein 2;Tight junction protein 2;Tight junction protein 2;Tight junction protein 2	TJP2;TJP2;TJP2;TJP2;TJP2	NA	A0A3Q1LY05;A0A3Q1MEH9;A0A3Q1MJ12;A0A3Q1NJS7;F1MBN2	4.441	-0.1295	XT NP A	2023ms1276	; ; ; ;	; ; ; ;	; ; ; ;
Nafisa_PRO2	Tight junction protein 2;Tight junction protein 2;Tight junction protein 2;Tight junction protein 2;Tight junction protein 2	TJP2;TJP2;TJP2;TJP2;TJP2	NA	A0A3Q1LY05;A0A3Q1MEH9;A0A3Q1MJ12;A0A3Q1NJS7;F1MBN2	4.4437	-0.108	XT NP A	2023ms1276	; ; ; ;	; ; ; ;	; ; ; ;
Nafisa_PRO1	Tight junction protein 2;Tight junction protein 2;Tight junction protein 2;Tight junction protein 2;Tight junction protein 2	TJP2;TJP2;TJP2;TJP2;TJP2	NA	A0A3Q1LY05;A0A3Q1MEH9;A0A3Q1MJ12;A0A3Q1NJS7;F1MBN2	4.454	-0.0932	XT NP A	2023ms1276	; ; ; ;	; ; ; ;	; ; ; ;
Nafisa_SEN7	E3 UFM1-protein ligase 1	UFL1	O94874	A1A4I9	4.384	-0.2288	XT NP A	2023ms1276	NA	NA	NA
Nafisa_SEN6	E3 UFM1-protein ligase 1	UFL1	O94874	A1A4I9	4.3362	-0.2909	XT NP A	2023ms1276	NA	NA	NA
Nafisa_SEN5	E3 UFM1-protein ligase 1	UFL1	O94874	A1A4I9	4.1716	-0.4816	XT NP A	2023ms1276	NA	NA	NA
Nafisa_SEN4	E3 UFM1-protein ligase 1	UFL1	O94874	A1A4I9	4.4264	-0.1939	XT NP A	2023ms1276	NA	NA	NA
Nafisa_SEN3	E3 UFM1-protein ligase 1	UFL1	O94874	A1A4I9	4.3394	-0.2802	XT NP A	2023ms1276	NA	NA	NA
Nafisa_SEN2	E3 UFM1-protein ligase 1	UFL1	O94874	A1A4I9	4.2665	-0.3665	XT NP A	2023ms1276	NA	NA	NA
Nafisa_SEN1	E3 UFM1-protein ligase 1	UFL1	O94874	A1A4I9	4.3107	-0.307	XT NP A	2023ms1276	NA	NA	NA
Nafisa_PRO7	E3 UFM1-protein ligase 1	UFL1	O94874	A1A4I9	4.6241	0.0692	XT NP A	2023ms1276	NA	NA	NA
Nafisa_PRO6	E3 UFM1-protein ligase 1	UFL1	O94874	A1A4I9	4.6508	0.1057	XT NP A	2023ms1276	NA	NA	NA
Nafisa_PRO5	E3 UFM1-protein ligase 1	UFL1	O94874	A1A4I9	4.6127	0.0755	XT NP A	2023ms1276	NA	NA	NA
Nafisa_PRO4	E3 UFM1-protein ligase 1	UFL1	O94874	A1A4I9	4.6152	0.0429	XT NP A	2023ms1276	NA	NA	NA
Nafisa_PRO3	E3 UFM1-protein ligase 1	UFL1	O94874	A1A4I9	4.6502	0.0797	XT NP A	2023ms1276	NA	NA	NA
Nafisa_PRO2	E3 UFM1-protein ligase 1	UFL1	O94874	A1A4I9	4.6418	0.0901	XT NP A	2023ms1276	NA	NA	NA
Nafisa_PRO1	E3 UFM1-protein ligase 1	UFL1	O94874	A1A4I9	4.6412	0.094	XT NP A	2023ms1276	NA	NA	NA
Nafisa_SEN7	StAR-related lipid transfer protein 13;Isoform of Q9Y3M8, Isoform 2 of StAR-related lipid transfer protein 13;Isoform of Q9Y3M8, Isoform 3 of StAR-related lipid transfer protein 13;Isoform of Q9Y3M8, Isoform 4 of StAR-related lipid transfer protein 13	STARD13;STARD13;STARD13;STARD13	NA	Q9Y3M8;Q9Y3M8-2;Q9Y3M8-3;Q9Y3M8-4	3.8911	-0.7216	XT NP A	2023ms1276	endothelial cell migration [GO:0043542]; negative regulation of cell migration involved in sprouting angiogenesis [GO:0090051]; endothelial tube lumen extension [GO:0097498]; signal transduction [GO:0007165]; regulation of catalytic activity [GO:0050790]; regulation of small GTPase mediated signal transduction [GO:0051056]; regulation of Rho protein signal transduction [GO:0035023]; actin cytoskeleton organization [GO:0030036]; ; ;	GTPase activator activity [GO:0005096]; protein binding [GO:0005515]; lipid binding [GO:0008289]; ; ;	lipid droplet [GO:0005811]; cytosol [GO:0005829]; mitochondrial membrane [GO:0031966]; ; ;
Nafisa_SEN6	StAR-related lipid transfer protein 13;Isoform of Q9Y3M8, Isoform 2 of StAR-related lipid transfer protein 13;Isoform of Q9Y3M8, Isoform 3 of StAR-related lipid transfer protein 13;Isoform of Q9Y3M8, Isoform 4 of StAR-related lipid transfer protein 13	STARD13;STARD13;STARD13;STARD13	NA	Q9Y3M8;Q9Y3M8-2;Q9Y3M8-3;Q9Y3M8-4	3.8466	-0.7804	XT NP A	2023ms1276	endothelial cell migration [GO:0043542]; negative regulation of cell migration involved in sprouting angiogenesis [GO:0090051]; endothelial tube lumen extension [GO:0097498]; signal transduction [GO:0007165]; regulation of catalytic activity [GO:0050790]; regulation of small GTPase mediated signal transduction [GO:0051056]; regulation of Rho protein signal transduction [GO:0035023]; actin cytoskeleton organization [GO:0030036]; ; ;	GTPase activator activity [GO:0005096]; protein binding [GO:0005515]; lipid binding [GO:0008289]; ; ;	lipid droplet [GO:0005811]; cytosol [GO:0005829]; mitochondrial membrane [GO:0031966]; ; ;
Nafisa_SEN5	StAR-related lipid transfer protein 13;Isoform of Q9Y3M8, Isoform 2 of StAR-related lipid transfer protein 13;Isoform of Q9Y3M8, Isoform 3 of StAR-related lipid transfer protein 13;Isoform of Q9Y3M8, Isoform 4 of StAR-related lipid transfer protein 13	STARD13;STARD13;STARD13;STARD13	NA	Q9Y3M8;Q9Y3M8-2;Q9Y3M8-3;Q9Y3M8-4	3.8698	-0.7833	XT NP A	2023ms1276	endothelial cell migration [GO:0043542]; negative regulation of cell migration involved in sprouting angiogenesis [GO:0090051]; endothelial tube lumen extension [GO:0097498]; signal transduction [GO:0007165]; regulation of catalytic activity [GO:0050790]; regulation of small GTPase mediated signal transduction [GO:0051056]; regulation of Rho protein signal transduction [GO:0035023]; actin cytoskeleton organization [GO:0030036]; ; ;	GTPase activator activity [GO:0005096]; protein binding [GO:0005515]; lipid binding [GO:0008289]; ; ;	lipid droplet [GO:0005811]; cytosol [GO:0005829]; mitochondrial membrane [GO:0031966]; ; ;
Nafisa_SEN4	StAR-related lipid transfer protein 13;Isoform of Q9Y3M8, Isoform 2 of StAR-related lipid transfer protein 13;Isoform of Q9Y3M8, Isoform 3 of StAR-related lipid transfer protein 13;Isoform of Q9Y3M8, Isoform 4 of StAR-related lipid transfer protein 13	STARD13;STARD13;STARD13;STARD13	NA	Q9Y3M8;Q9Y3M8-2;Q9Y3M8-3;Q9Y3M8-4	3.753	-0.8674	XT NP A	2023ms1276	endothelial cell migration [GO:0043542]; negative regulation of cell migration involved in sprouting angiogenesis [GO:0090051]; endothelial tube lumen extension [GO:0097498]; signal transduction [GO:0007165]; regulation of catalytic activity [GO:0050790]; regulation of small GTPase mediated signal transduction [GO:0051056]; regulation of Rho protein signal transduction [GO:0035023]; actin cytoskeleton organization [GO:0030036]; ; ;	GTPase activator activity [GO:0005096]; protein binding [GO:0005515]; lipid binding [GO:0008289]; ; ;	lipid droplet [GO:0005811]; cytosol [GO:0005829]; mitochondrial membrane [GO:0031966]; ; ;
Nafisa_SEN3	StAR-related lipid transfer protein 13;Isoform of Q9Y3M8, Isoform 2 of StAR-related lipid transfer protein 13;Isoform of Q9Y3M8, Isoform 3 of StAR-related lipid transfer protein 13;Isoform of Q9Y3M8, Isoform 4 of StAR-related lipid transfer protein 13	STARD13;STARD13;STARD13;STARD13	NA	Q9Y3M8;Q9Y3M8-2;Q9Y3M8-3;Q9Y3M8-4	3.899	-0.7207	XT NP A	2023ms1276	endothelial cell migration [GO:0043542]; negative regulation of cell migration involved in sprouting angiogenesis [GO:0090051]; endothelial tube lumen extension [GO:0097498]; signal transduction [GO:0007165]; regulation of catalytic activity [GO:0050790]; regulation of small GTPase mediated signal transduction [GO:0051056]; regulation of Rho protein signal transduction [GO:0035023]; actin cytoskeleton organization [GO:0030036]; ; ;	GTPase activator activity [GO:0005096]; protein binding [GO:0005515]; lipid binding [GO:0008289]; ; ;	lipid droplet [GO:0005811]; cytosol [GO:0005829]; mitochondrial membrane [GO:0031966]; ; ;
Nafisa_SEN2	StAR-related lipid transfer protein 13;Isoform of Q9Y3M8, Isoform 2 of StAR-related lipid transfer protein 13;Isoform of Q9Y3M8, Isoform 3 of StAR-related lipid transfer protein 13;Isoform of Q9Y3M8, Isoform 4 of StAR-related lipid transfer protein 13	STARD13;STARD13;STARD13;STARD13	NA	Q9Y3M8;Q9Y3M8-2;Q9Y3M8-3;Q9Y3M8-4	3.8118	-0.8211	XT NP A	2023ms1276	endothelial cell migration [GO:0043542]; negative regulation of cell migration involved in sprouting angiogenesis [GO:0090051]; endothelial tube lumen extension [GO:0097498]; signal transduction [GO:0007165]; regulation of catalytic activity [GO:0050790]; regulation of small GTPase mediated signal transduction [GO:0051056]; regulation of Rho protein signal transduction [GO:0035023]; actin cytoskeleton organization [GO:0030036]; ; ;	GTPase activator activity [GO:0005096]; protein binding [GO:0005515]; lipid binding [GO:0008289]; ; ;	lipid droplet [GO:0005811]; cytosol [GO:0005829]; mitochondrial membrane [GO:0031966]; ; ;
Nafisa_SEN1	StAR-related lipid transfer protein 13;Isoform of Q9Y3M8, Isoform 2 of StAR-related lipid transfer protein 13;Isoform of Q9Y3M8, Isoform 3 of StAR-related lipid transfer protein 13;Isoform of Q9Y3M8, Isoform 4 of StAR-related lipid transfer protein 13	STARD13;STARD13;STARD13;STARD13	NA	Q9Y3M8;Q9Y3M8-2;Q9Y3M8-3;Q9Y3M8-4	3.7956	-0.8221	XT NP A	2023ms1276	endothelial cell migration [GO:0043542]; negative regulation of cell migration involved in sprouting angiogenesis [GO:0090051]; endothelial tube lumen extension [GO:0097498]; signal transduction [GO:0007165]; regulation of catalytic activity [GO:0050790]; regulation of small GTPase mediated signal transduction [GO:0051056]; regulation of Rho protein signal transduction [GO:0035023]; actin cytoskeleton organization [GO:0030036]; ; ;	GTPase activator activity [GO:0005096]; protein binding [GO:0005515]; lipid binding [GO:0008289]; ; ;	lipid droplet [GO:0005811]; cytosol [GO:0005829]; mitochondrial membrane [GO:0031966]; ; ;
Nafisa_PRO7	StAR-related lipid transfer protein 13;Isoform of Q9Y3M8, Isoform 2 of StAR-related lipid transfer protein 13;Isoform of Q9Y3M8, Isoform 3 of StAR-related lipid transfer protein 13;Isoform of Q9Y3M8, Isoform 4 of StAR-related lipid transfer protein 13	STARD13;STARD13;STARD13;STARD13	NA	Q9Y3M8;Q9Y3M8-2;Q9Y3M8-3;Q9Y3M8-4	3.6206	-0.9343	XT NP A	2023ms1276	endothelial cell migration [GO:0043542]; negative regulation of cell migration involved in sprouting angiogenesis [GO:0090051]; endothelial tube lumen extension [GO:0097498]; signal transduction [GO:0007165]; regulation of catalytic activity [GO:0050790]; regulation of small GTPase mediated signal transduction [GO:0051056]; regulation of Rho protein signal transduction [GO:0035023]; actin cytoskeleton organization [GO:0030036]; ; ;	GTPase activator activity [GO:0005096]; protein binding [GO:0005515]; lipid binding [GO:0008289]; ; ;	lipid droplet [GO:0005811]; cytosol [GO:0005829]; mitochondrial membrane [GO:0031966]; ; ;
Nafisa_PRO4	StAR-related lipid transfer protein 13;Isoform of Q9Y3M8, Isoform 2 of StAR-related lipid transfer protein 13;Isoform of Q9Y3M8, Isoform 3 of StAR-related lipid transfer protein 13;Isoform of Q9Y3M8, Isoform 4 of StAR-related lipid transfer protein 13	STARD13;STARD13;STARD13;STARD13	NA	Q9Y3M8;Q9Y3M8-2;Q9Y3M8-3;Q9Y3M8-4	3.8824	-0.6899	XT NP A	2023ms1276	endothelial cell migration [GO:0043542]; negative regulation of cell migration involved in sprouting angiogenesis [GO:0090051]; endothelial tube lumen extension [GO:0097498]; signal transduction [GO:0007165]; regulation of catalytic activity [GO:0050790]; regulation of small GTPase mediated signal transduction [GO:0051056]; regulation of Rho protein signal transduction [GO:0035023]; actin cytoskeleton organization [GO:0030036]; ; ;	GTPase activator activity [GO:0005096]; protein binding [GO:0005515]; lipid binding [GO:0008289]; ; ;	lipid droplet [GO:0005811]; cytosol [GO:0005829]; mitochondrial membrane [GO:0031966]; ; ;
Nafisa_PRO3	StAR-related lipid transfer protein 13;Isoform of Q9Y3M8, Isoform 2 of StAR-related lipid transfer protein 13;Isoform of Q9Y3M8, Isoform 3 of StAR-related lipid transfer protein 13;Isoform of Q9Y3M8, Isoform 4 of StAR-related lipid transfer protein 13	STARD13;STARD13;STARD13;STARD13	NA	Q9Y3M8;Q9Y3M8-2;Q9Y3M8-3;Q9Y3M8-4	3.3064	-1.2641	XT NP A	2023ms1276	endothelial cell migration [GO:0043542]; negative regulation of cell migration involved in sprouting angiogenesis [GO:0090051]; endothelial tube lumen extension [GO:0097498]; signal transduction [GO:0007165]; regulation of catalytic activity [GO:0050790]; regulation of small GTPase mediated signal transduction [GO:0051056]; regulation of Rho protein signal transduction [GO:0035023]; actin cytoskeleton organization [GO:0030036]; ; ;	GTPase activator activity [GO:0005096]; protein binding [GO:0005515]; lipid binding [GO:0008289]; ; ;	lipid droplet [GO:0005811]; cytosol [GO:0005829]; mitochondrial membrane [GO:0031966]; ; ;
Nafisa_SEN7	Nuclear receptor-binding protein	NRBP1	Q9UHY1	Q9UHY1	4.9514	0.3387	XT NP B	2023ms1276	endoplasmic reticulum to Golgi vesicle-mediated transport [GO:0006888]; intracellular signal transduction [GO:0035556]; protein phosphorylation [GO:0006468]	protein binding [GO:0005515]; ATP binding [GO:0005524]; protein homodimerization activity [GO:0042803]; protein serine/threonine kinase activity [GO:0004674]	nucleoplasm [GO:0005654]; cell cortex [GO:0005938]; endomembrane system [GO:0012505]; membrane [GO:0016020]; lamellipodium [GO:0030027]; cytoplasm [GO:0005737]
Nafisa_SEN6	Nuclear receptor-binding protein	NRBP1	Q9UHY1	Q9UHY1	4.9635	0.3364	XT NP B	2023ms1276	endoplasmic reticulum to Golgi vesicle-mediated transport [GO:0006888]; intracellular signal transduction [GO:0035556]; protein phosphorylation [GO:0006468]	protein binding [GO:0005515]; ATP binding [GO:0005524]; protein homodimerization activity [GO:0042803]; protein serine/threonine kinase activity [GO:0004674]	nucleoplasm [GO:0005654]; cell cortex [GO:0005938]; endomembrane system [GO:0012505]; membrane [GO:0016020]; lamellipodium [GO:0030027]; cytoplasm [GO:0005737]
Nafisa_SEN5	Nuclear receptor-binding protein	NRBP1	Q9UHY1	Q9UHY1	5.0003	0.3471	XT NP B	2023ms1276	endoplasmic reticulum to Golgi vesicle-mediated transport [GO:0006888]; intracellular signal transduction [GO:0035556]; protein phosphorylation [GO:0006468]	protein binding [GO:0005515]; ATP binding [GO:0005524]; protein homodimerization activity [GO:0042803]; protein serine/threonine kinase activity [GO:0004674]	nucleoplasm [GO:0005654]; cell cortex [GO:0005938]; endomembrane system [GO:0012505]; membrane [GO:0016020]; lamellipodium [GO:0030027]; cytoplasm [GO:0005737]
Nafisa_SEN4	Nuclear receptor-binding protein	NRBP1	Q9UHY1	Q9UHY1	4.947	0.3266	XT NP B	2023ms1276	endoplasmic reticulum to Golgi vesicle-mediated transport [GO:0006888]; intracellular signal transduction [GO:0035556]; protein phosphorylation [GO:0006468]	protein binding [GO:0005515]; ATP binding [GO:0005524]; protein homodimerization activity [GO:0042803]; protein serine/threonine kinase activity [GO:0004674]	nucleoplasm [GO:0005654]; cell cortex [GO:0005938]; endomembrane system [GO:0012505]; membrane [GO:0016020]; lamellipodium [GO:0030027]; cytoplasm [GO:0005737]
Nafisa_SEN3	Nuclear receptor-binding protein	NRBP1	Q9UHY1	Q9UHY1	4.9848	0.3652	XT NP B	2023ms1276	endoplasmic reticulum to Golgi vesicle-mediated transport [GO:0006888]; intracellular signal transduction [GO:0035556]; protein phosphorylation [GO:0006468]	protein binding [GO:0005515]; ATP binding [GO:0005524]; protein homodimerization activity [GO:0042803]; protein serine/threonine kinase activity [GO:0004674]	nucleoplasm [GO:0005654]; cell cortex [GO:0005938]; endomembrane system [GO:0012505]; membrane [GO:0016020]; lamellipodium [GO:0030027]; cytoplasm [GO:0005737]
Nafisa_SEN2	Nuclear receptor-binding protein	NRBP1	Q9UHY1	Q9UHY1	5.0208	0.3879	XT NP B	2023ms1276	endoplasmic reticulum to Golgi vesicle-mediated transport [GO:0006888]; intracellular signal transduction [GO:0035556]; protein phosphorylation [GO:0006468]	protein binding [GO:0005515]; ATP binding [GO:0005524]; protein homodimerization activity [GO:0042803]; protein serine/threonine kinase activity [GO:0004674]	nucleoplasm [GO:0005654]; cell cortex [GO:0005938]; endomembrane system [GO:0012505]; membrane [GO:0016020]; lamellipodium [GO:0030027]; cytoplasm [GO:0005737]
Nafisa_SEN1	Nuclear receptor-binding protein	NRBP1	Q9UHY1	Q9UHY1	4.9826	0.3649	XT NP B	2023ms1276	endoplasmic reticulum to Golgi vesicle-mediated transport [GO:0006888]; intracellular signal transduction [GO:0035556]; protein phosphorylation [GO:0006468]	protein binding [GO:0005515]; ATP binding [GO:0005524]; protein homodimerization activity [GO:0042803]; protein serine/threonine kinase activity [GO:0004674]	nucleoplasm [GO:0005654]; cell cortex [GO:0005938]; endomembrane system [GO:0012505]; membrane [GO:0016020]; lamellipodium [GO:0030027]; cytoplasm [GO:0005737]
Nafisa_PRO7	Nuclear receptor-binding protein	NRBP1	Q9UHY1	Q9UHY1	4.6135	0.0586	XT NP B	2023ms1276	endoplasmic reticulum to Golgi vesicle-mediated transport [GO:0006888]; intracellular signal transduction [GO:0035556]; protein phosphorylation [GO:0006468]	protein binding [GO:0005515]; ATP binding [GO:0005524]; protein homodimerization activity [GO:0042803]; protein serine/threonine kinase activity [GO:0004674]	nucleoplasm [GO:0005654]; cell cortex [GO:0005938]; endomembrane system [GO:0012505]; membrane [GO:0016020]; lamellipodium [GO:0030027]; cytoplasm [GO:0005737]
Nafisa_PRO6	Nuclear receptor-binding protein	NRBP1	Q9UHY1	Q9UHY1	4.6115	0.0664	XT NP B	2023ms1276	endoplasmic reticulum to Golgi vesicle-mediated transport [GO:0006888]; intracellular signal transduction [GO:0035556]; protein phosphorylation [GO:0006468]	protein binding [GO:0005515]; ATP binding [GO:0005524]; protein homodimerization activity [GO:0042803]; protein serine/threonine kinase activity [GO:0004674]	nucleoplasm [GO:0005654]; cell cortex [GO:0005938]; endomembrane system [GO:0012505]; membrane [GO:0016020]; lamellipodium [GO:0030027]; cytoplasm [GO:0005737]
Nafisa_PRO5	Nuclear receptor-binding protein	NRBP1	Q9UHY1	Q9UHY1	4.6124	0.0752	XT NP B	2023ms1276	endoplasmic reticulum to Golgi vesicle-mediated transport [GO:0006888]; intracellular signal transduction [GO:0035556]; protein phosphorylation [GO:0006468]	protein binding [GO:0005515]; ATP binding [GO:0005524]; protein homodimerization activity [GO:0042803]; protein serine/threonine kinase activity [GO:0004674]	nucleoplasm [GO:0005654]; cell cortex [GO:0005938]; endomembrane system [GO:0012505]; membrane [GO:0016020]; lamellipodium [GO:0030027]; cytoplasm [GO:0005737]
Nafisa_PRO4	Nuclear receptor-binding protein	NRBP1	Q9UHY1	Q9UHY1	4.6259	0.0536	XT NP B	2023ms1276	endoplasmic reticulum to Golgi vesicle-mediated transport [GO:0006888]; intracellular signal transduction [GO:0035556]; protein phosphorylation [GO:0006468]	protein binding [GO:0005515]; ATP binding [GO:0005524]; protein homodimerization activity [GO:0042803]; protein serine/threonine kinase activity [GO:0004674]	nucleoplasm [GO:0005654]; cell cortex [GO:0005938]; endomembrane system [GO:0012505]; membrane [GO:0016020]; lamellipodium [GO:0030027]; cytoplasm [GO:0005737]
Nafisa_PRO3	Nuclear receptor-binding protein	NRBP1	Q9UHY1	Q9UHY1	4.6259	0.0554	XT NP B	2023ms1276	endoplasmic reticulum to Golgi vesicle-mediated transport [GO:0006888]; intracellular signal transduction [GO:0035556]; protein phosphorylation [GO:0006468]	protein binding [GO:0005515]; ATP binding [GO:0005524]; protein homodimerization activity [GO:0042803]; protein serine/threonine kinase activity [GO:0004674]	nucleoplasm [GO:0005654]; cell cortex [GO:0005938]; endomembrane system [GO:0012505]; membrane [GO:0016020]; lamellipodium [GO:0030027]; cytoplasm [GO:0005737]
Nafisa_PRO2	Nuclear receptor-binding protein	NRBP1	Q9UHY1	Q9UHY1	4.676	0.1242	XT NP B	2023ms1276	endoplasmic reticulum to Golgi vesicle-mediated transport [GO:0006888]; intracellular signal transduction [GO:0035556]; protein phosphorylation [GO:0006468]	protein binding [GO:0005515]; ATP binding [GO:0005524]; protein homodimerization activity [GO:0042803]; protein serine/threonine kinase activity [GO:0004674]	nucleoplasm [GO:0005654]; cell cortex [GO:0005938]; endomembrane system [GO:0012505]; membrane [GO:0016020]; lamellipodium [GO:0030027]; cytoplasm [GO:0005737]
Nafisa_PRO1	Nuclear receptor-binding protein	NRBP1	Q9UHY1	Q9UHY1	4.6633	0.116	XT NP B	2023ms1276	endoplasmic reticulum to Golgi vesicle-mediated transport [GO:0006888]; intracellular signal transduction [GO:0035556]; protein phosphorylation [GO:0006468]	protein binding [GO:0005515]; ATP binding [GO:0005524]; protein homodimerization activity [GO:0042803]; protein serine/threonine kinase activity [GO:0004674]	nucleoplasm [GO:0005654]; cell cortex [GO:0005938]; endomembrane system [GO:0012505]; membrane [GO:0016020]; lamellipodium [GO:0030027]; cytoplasm [GO:0005737]
Nafisa_SEN7	Semaphorin 4C;Semaphorin 4C	SEMA4C;SEMA4C	NA	A0A3Q1LRI4;E1BDM5	4.8282	0.2155	XT NP B	2023ms1276	;	;	;
Nafisa_SEN6	Semaphorin 4C;Semaphorin 4C	SEMA4C;SEMA4C	NA	A0A3Q1LRI4;E1BDM5	4.843	0.2159	XT NP B	2023ms1276	;	;	;
Nafisa_SEN5	Semaphorin 4C;Semaphorin 4C	SEMA4C;SEMA4C	NA	A0A3Q1LRI4;E1BDM5	4.8639	0.2108	XT NP B	2023ms1276	;	;	;
Nafisa_SEN4	Semaphorin 4C;Semaphorin 4C	SEMA4C;SEMA4C	NA	A0A3Q1LRI4;E1BDM5	4.8495	0.2291	XT NP B	2023ms1276	;	;	;
Nafisa_SEN3	Semaphorin 4C;Semaphorin 4C	SEMA4C;SEMA4C	NA	A0A3Q1LRI4;E1BDM5	4.8518	0.2322	XT NP B	2023ms1276	;	;	;
Nafisa_SEN2	Semaphorin 4C;Semaphorin 4C	SEMA4C;SEMA4C	NA	A0A3Q1LRI4;E1BDM5	4.8189	0.186	XT NP B	2023ms1276	;	;	;
Nafisa_SEN1	Semaphorin 4C;Semaphorin 4C	SEMA4C;SEMA4C	NA	A0A3Q1LRI4;E1BDM5	4.8217	0.204	XT NP B	2023ms1276	;	;	;
Nafisa_PRO7	Semaphorin 4C;Semaphorin 4C	SEMA4C;SEMA4C	NA	A0A3Q1LRI4;E1BDM5	4.8545	0.2996	XT NP B	2023ms1276	;	;	;
Nafisa_PRO6	Semaphorin 4C;Semaphorin 4C	SEMA4C;SEMA4C	NA	A0A3Q1LRI4;E1BDM5	4.8699	0.3249	XT NP B	2023ms1276	;	;	;
Nafisa_PRO5	Semaphorin 4C;Semaphorin 4C	SEMA4C;SEMA4C	NA	A0A3Q1LRI4;E1BDM5	4.8491	0.3119	XT NP B	2023ms1276	;	;	;
Nafisa_PRO4	Semaphorin 4C;Semaphorin 4C	SEMA4C;SEMA4C	NA	A0A3Q1LRI4;E1BDM5	4.8746	0.3023	XT NP B	2023ms1276	;	;	;
Nafisa_PRO3	Semaphorin 4C;Semaphorin 4C	SEMA4C;SEMA4C	NA	A0A3Q1LRI4;E1BDM5	4.88	0.3095	XT NP B	2023ms1276	;	;	;
Nafisa_PRO2	Semaphorin 4C;Semaphorin 4C	SEMA4C;SEMA4C	NA	A0A3Q1LRI4;E1BDM5	4.851	0.2992	XT NP B	2023ms1276	;	;	;
Nafisa_PRO1	Semaphorin 4C;Semaphorin 4C	SEMA4C;SEMA4C	NA	A0A3Q1LRI4;E1BDM5	4.8941	0.3468	XT NP B	2023ms1276	;	;	;
Nafisa_SEN7	Inositol 1,4,5-triphosphate receptor associated 2;Isoform of Q12912, Isoform 2 of Inositol 1,4,5-triphosphate receptor associated 2	IRAG2;IRAG2	NA	Q12912;Q12912-2	4.0646	-0.5482	XT NP B	2023ms1276	immune system process [GO:0002376]; vesicle targeting [GO:0006903]; vesicle fusion [GO:0006906]; nucleus organization [GO:0006997]; single fertilization [GO:0007338];	microtubule binding [GO:0008017];	spindle pole [GO:0000922]; nuclear envelope [GO:0005635]; chromosome [GO:0005694]; endoplasmic reticulum membrane [GO:0005789]; microtubule organizing center [GO:0005815]; plasma membrane [GO:0005886]; integral component of plasma membrane [GO:0005887]; membrane [GO:0016020]; integral component of membrane [GO:0016021]; azurophil granule membrane [GO:0035577];
Nafisa_SEN6	Inositol 1,4,5-triphosphate receptor associated 2;Isoform of Q12912, Isoform 2 of Inositol 1,4,5-triphosphate receptor associated 2	IRAG2;IRAG2	NA	Q12912;Q12912-2	4.2481	-0.379	XT NP B	2023ms1276	immune system process [GO:0002376]; vesicle targeting [GO:0006903]; vesicle fusion [GO:0006906]; nucleus organization [GO:0006997]; single fertilization [GO:0007338];	microtubule binding [GO:0008017];	spindle pole [GO:0000922]; nuclear envelope [GO:0005635]; chromosome [GO:0005694]; endoplasmic reticulum membrane [GO:0005789]; microtubule organizing center [GO:0005815]; plasma membrane [GO:0005886]; integral component of plasma membrane [GO:0005887]; membrane [GO:0016020]; integral component of membrane [GO:0016021]; azurophil granule membrane [GO:0035577];
Nafisa_SEN5	Inositol 1,4,5-triphosphate receptor associated 2;Isoform of Q12912, Isoform 2 of Inositol 1,4,5-triphosphate receptor associated 2	IRAG2;IRAG2	NA	Q12912;Q12912-2	4.1998	-0.4533	XT NP B	2023ms1276	immune system process [GO:0002376]; vesicle targeting [GO:0006903]; vesicle fusion [GO:0006906]; nucleus organization [GO:0006997]; single fertilization [GO:0007338];	microtubule binding [GO:0008017];	spindle pole [GO:0000922]; nuclear envelope [GO:0005635]; chromosome [GO:0005694]; endoplasmic reticulum membrane [GO:0005789]; microtubule organizing center [GO:0005815]; plasma membrane [GO:0005886]; integral component of plasma membrane [GO:0005887]; membrane [GO:0016020]; integral component of membrane [GO:0016021]; azurophil granule membrane [GO:0035577];
Nafisa_SEN4	Inositol 1,4,5-triphosphate receptor associated 2;Isoform of Q12912, Isoform 2 of Inositol 1,4,5-triphosphate receptor associated 2	IRAG2;IRAG2	NA	Q12912;Q12912-2	4.1563	-0.464	XT NP B	2023ms1276	immune system process [GO:0002376]; vesicle targeting [GO:0006903]; vesicle fusion [GO:0006906]; nucleus organization [GO:0006997]; single fertilization [GO:0007338];	microtubule binding [GO:0008017];	spindle pole [GO:0000922]; nuclear envelope [GO:0005635]; chromosome [GO:0005694]; endoplasmic reticulum membrane [GO:0005789]; microtubule organizing center [GO:0005815]; plasma membrane [GO:0005886]; integral component of plasma membrane [GO:0005887]; membrane [GO:0016020]; integral component of membrane [GO:0016021]; azurophil granule membrane [GO:0035577];
Nafisa_SEN3	Inositol 1,4,5-triphosphate receptor associated 2;Isoform of Q12912, Isoform 2 of Inositol 1,4,5-triphosphate receptor associated 2	IRAG2;IRAG2	NA	Q12912;Q12912-2	3.9837	-0.6359	XT NP B	2023ms1276	immune system process [GO:0002376]; vesicle targeting [GO:0006903]; vesicle fusion [GO:0006906]; nucleus organization [GO:0006997]; single fertilization [GO:0007338];	microtubule binding [GO:0008017];	spindle pole [GO:0000922]; nuclear envelope [GO:0005635]; chromosome [GO:0005694]; endoplasmic reticulum membrane [GO:0005789]; microtubule organizing center [GO:0005815]; plasma membrane [GO:0005886]; integral component of plasma membrane [GO:0005887]; membrane [GO:0016020]; integral component of membrane [GO:0016021]; azurophil granule membrane [GO:0035577];
Nafisa_SEN2	Inositol 1,4,5-triphosphate receptor associated 2;Isoform of Q12912, Isoform 2 of Inositol 1,4,5-triphosphate receptor associated 2	IRAG2;IRAG2	NA	Q12912;Q12912-2	4.1752	-0.4578	XT NP B	2023ms1276	immune system process [GO:0002376]; vesicle targeting [GO:0006903]; vesicle fusion [GO:0006906]; nucleus organization [GO:0006997]; single fertilization [GO:0007338];	microtubule binding [GO:0008017];	spindle pole [GO:0000922]; nuclear envelope [GO:0005635]; chromosome [GO:0005694]; endoplasmic reticulum membrane [GO:0005789]; microtubule organizing center [GO:0005815]; plasma membrane [GO:0005886]; integral component of plasma membrane [GO:0005887]; membrane [GO:0016020]; integral component of membrane [GO:0016021]; azurophil granule membrane [GO:0035577];
Nafisa_SEN1	Inositol 1,4,5-triphosphate receptor associated 2;Isoform of Q12912, Isoform 2 of Inositol 1,4,5-triphosphate receptor associated 2	IRAG2;IRAG2	NA	Q12912;Q12912-2	4.243	-0.3747	XT NP B	2023ms1276	immune system process [GO:0002376]; vesicle targeting [GO:0006903]; vesicle fusion [GO:0006906]; nucleus organization [GO:0006997]; single fertilization [GO:0007338];	microtubule binding [GO:0008017];	spindle pole [GO:0000922]; nuclear envelope [GO:0005635]; chromosome [GO:0005694]; endoplasmic reticulum membrane [GO:0005789]; microtubule organizing center [GO:0005815]; plasma membrane [GO:0005886]; integral component of plasma membrane [GO:0005887]; membrane [GO:0016020]; integral component of membrane [GO:0016021]; azurophil granule membrane [GO:0035577];
Nafisa_PRO7	Inositol 1,4,5-triphosphate receptor associated 2;Isoform of Q12912, Isoform 2 of Inositol 1,4,5-triphosphate receptor associated 2	IRAG2;IRAG2	NA	Q12912;Q12912-2	3.5051	-1.0497	XT NP B	2023ms1276	immune system process [GO:0002376]; vesicle targeting [GO:0006903]; vesicle fusion [GO:0006906]; nucleus organization [GO:0006997]; single fertilization [GO:0007338];	microtubule binding [GO:0008017];	spindle pole [GO:0000922]; nuclear envelope [GO:0005635]; chromosome [GO:0005694]; endoplasmic reticulum membrane [GO:0005789]; microtubule organizing center [GO:0005815]; plasma membrane [GO:0005886]; integral component of plasma membrane [GO:0005887]; membrane [GO:0016020]; integral component of membrane [GO:0016021]; azurophil granule membrane [GO:0035577];
Nafisa_PRO2	Inositol 1,4,5-triphosphate receptor associated 2;Isoform of Q12912, Isoform 2 of Inositol 1,4,5-triphosphate receptor associated 2	IRAG2;IRAG2	NA	Q12912;Q12912-2	3.5624	-0.9894	XT NP B	2023ms1276	immune system process [GO:0002376]; vesicle targeting [GO:0006903]; vesicle fusion [GO:0006906]; nucleus organization [GO:0006997]; single fertilization [GO:0007338];	microtubule binding [GO:0008017];	spindle pole [GO:0000922]; nuclear envelope [GO:0005635]; chromosome [GO:0005694]; endoplasmic reticulum membrane [GO:0005789]; microtubule organizing center [GO:0005815]; plasma membrane [GO:0005886]; integral component of plasma membrane [GO:0005887]; membrane [GO:0016020]; integral component of membrane [GO:0016021]; azurophil granule membrane [GO:0035577];
Nafisa_PRO1	Inositol 1,4,5-triphosphate receptor associated 2;Isoform of Q12912, Isoform 2 of Inositol 1,4,5-triphosphate receptor associated 2	IRAG2;IRAG2	NA	Q12912;Q12912-2	3.0318	-1.5155	XT NP B	2023ms1276	immune system process [GO:0002376]; vesicle targeting [GO:0006903]; vesicle fusion [GO:0006906]; nucleus organization [GO:0006997]; single fertilization [GO:0007338];	microtubule binding [GO:0008017];	spindle pole [GO:0000922]; nuclear envelope [GO:0005635]; chromosome [GO:0005694]; endoplasmic reticulum membrane [GO:0005789]; microtubule organizing center [GO:0005815]; plasma membrane [GO:0005886]; integral component of plasma membrane [GO:0005887]; membrane [GO:0016020]; integral component of membrane [GO:0016021]; azurophil granule membrane [GO:0035577];
Nafisa_SEN7	Dual specificity mitogen-activated protein kinase kinase 4;Isoform of P45985, Isoform 2 of Dual specificity mitogen-activated protein kinase kinase 4	MAP2K4;MAP2K4	NA	P45985;P45985-2	4.7257	0.1129	XT NP A	2023ms1276	positive regulation of protein phosphorylation [GO:0001934]; apoptotic process [GO:0006915]; signal transduction [GO:0007165]; JNK cascade [GO:0007254]; response to wounding [GO:0009611]; peptidyl-tyrosine phosphorylation [GO:0018108]; positive regulation of smooth muscle cell apoptotic process [GO:0034393]; Fc-epsilon receptor signaling pathway [GO:0038095]; positive regulation of neuron apoptotic process [GO:0043525]; positive regulation of DNA replication [GO:0045740]; positive regulation of nitric-oxide synthase biosynthetic process [GO:0051770]; cell growth involved in cardiac muscle cell development [GO:0061049]; cellular response to mechanical stimulus [GO:0071260]; cellular response to sorbitol [GO:0072709]; cellular senescence [GO:0090398]; negative regulation of motor neuron apoptotic process [GO:2000672]; MAPK cascade [GO:0000165];	protein kinase activity [GO:0004672]; transmembrane receptor protein tyrosine kinase activity [GO:0004714]; protein binding [GO:0005515]; ATP binding [GO:0005524]; JUN kinase kinase activity [GO:0008545]; mitogen-activated protein kinase kinase kinase binding [GO:0031435]; protein serine kinase activity [GO:0106310]; protein threonine kinase activity [GO:0106311]; MAP kinase kinase activity [GO:0004708];	nucleus [GO:0005634]; cytosol [GO:0005829]; axon [GO:0030424]; dendrite cytoplasm [GO:0032839]; perikaryon [GO:0043204];
Nafisa_SEN6	Dual specificity mitogen-activated protein kinase kinase 4;Isoform of P45985, Isoform 2 of Dual specificity mitogen-activated protein kinase kinase 4	MAP2K4;MAP2K4	NA	P45985;P45985-2	4.6218	-0.0052	XT NP A	2023ms1276	positive regulation of protein phosphorylation [GO:0001934]; apoptotic process [GO:0006915]; signal transduction [GO:0007165]; JNK cascade [GO:0007254]; response to wounding [GO:0009611]; peptidyl-tyrosine phosphorylation [GO:0018108]; positive regulation of smooth muscle cell apoptotic process [GO:0034393]; Fc-epsilon receptor signaling pathway [GO:0038095]; positive regulation of neuron apoptotic process [GO:0043525]; positive regulation of DNA replication [GO:0045740]; positive regulation of nitric-oxide synthase biosynthetic process [GO:0051770]; cell growth involved in cardiac muscle cell development [GO:0061049]; cellular response to mechanical stimulus [GO:0071260]; cellular response to sorbitol [GO:0072709]; cellular senescence [GO:0090398]; negative regulation of motor neuron apoptotic process [GO:2000672]; MAPK cascade [GO:0000165];	protein kinase activity [GO:0004672]; transmembrane receptor protein tyrosine kinase activity [GO:0004714]; protein binding [GO:0005515]; ATP binding [GO:0005524]; JUN kinase kinase activity [GO:0008545]; mitogen-activated protein kinase kinase kinase binding [GO:0031435]; protein serine kinase activity [GO:0106310]; protein threonine kinase activity [GO:0106311]; MAP kinase kinase activity [GO:0004708];	nucleus [GO:0005634]; cytosol [GO:0005829]; axon [GO:0030424]; dendrite cytoplasm [GO:0032839]; perikaryon [GO:0043204];
Nafisa_SEN5	Dual specificity mitogen-activated protein kinase kinase 4;Isoform of P45985, Isoform 2 of Dual specificity mitogen-activated protein kinase kinase 4	MAP2K4;MAP2K4	NA	P45985;P45985-2	4.7572	0.1041	XT NP A	2023ms1276	positive regulation of protein phosphorylation [GO:0001934]; apoptotic process [GO:0006915]; signal transduction [GO:0007165]; JNK cascade [GO:0007254]; response to wounding [GO:0009611]; peptidyl-tyrosine phosphorylation [GO:0018108]; positive regulation of smooth muscle cell apoptotic process [GO:0034393]; Fc-epsilon receptor signaling pathway [GO:0038095]; positive regulation of neuron apoptotic process [GO:0043525]; positive regulation of DNA replication [GO:0045740]; positive regulation of nitric-oxide synthase biosynthetic process [GO:0051770]; cell growth involved in cardiac muscle cell development [GO:0061049]; cellular response to mechanical stimulus [GO:0071260]; cellular response to sorbitol [GO:0072709]; cellular senescence [GO:0090398]; negative regulation of motor neuron apoptotic process [GO:2000672]; MAPK cascade [GO:0000165];	protein kinase activity [GO:0004672]; transmembrane receptor protein tyrosine kinase activity [GO:0004714]; protein binding [GO:0005515]; ATP binding [GO:0005524]; JUN kinase kinase activity [GO:0008545]; mitogen-activated protein kinase kinase kinase binding [GO:0031435]; protein serine kinase activity [GO:0106310]; protein threonine kinase activity [GO:0106311]; MAP kinase kinase activity [GO:0004708];	nucleus [GO:0005634]; cytosol [GO:0005829]; axon [GO:0030424]; dendrite cytoplasm [GO:0032839]; perikaryon [GO:0043204];
Nafisa_SEN4	Dual specificity mitogen-activated protein kinase kinase 4;Isoform of P45985, Isoform 2 of Dual specificity mitogen-activated protein kinase kinase 4	MAP2K4;MAP2K4	NA	P45985;P45985-2	4.6861	0.0658	XT NP A	2023ms1276	positive regulation of protein phosphorylation [GO:0001934]; apoptotic process [GO:0006915]; signal transduction [GO:0007165]; JNK cascade [GO:0007254]; response to wounding [GO:0009611]; peptidyl-tyrosine phosphorylation [GO:0018108]; positive regulation of smooth muscle cell apoptotic process [GO:0034393]; Fc-epsilon receptor signaling pathway [GO:0038095]; positive regulation of neuron apoptotic process [GO:0043525]; positive regulation of DNA replication [GO:0045740]; positive regulation of nitric-oxide synthase biosynthetic process [GO:0051770]; cell growth involved in cardiac muscle cell development [GO:0061049]; cellular response to mechanical stimulus [GO:0071260]; cellular response to sorbitol [GO:0072709]; cellular senescence [GO:0090398]; negative regulation of motor neuron apoptotic process [GO:2000672]; MAPK cascade [GO:0000165];	protein kinase activity [GO:0004672]; transmembrane receptor protein tyrosine kinase activity [GO:0004714]; protein binding [GO:0005515]; ATP binding [GO:0005524]; JUN kinase kinase activity [GO:0008545]; mitogen-activated protein kinase kinase kinase binding [GO:0031435]; protein serine kinase activity [GO:0106310]; protein threonine kinase activity [GO:0106311]; MAP kinase kinase activity [GO:0004708];	nucleus [GO:0005634]; cytosol [GO:0005829]; axon [GO:0030424]; dendrite cytoplasm [GO:0032839]; perikaryon [GO:0043204];
Nafisa_SEN3	Dual specificity mitogen-activated protein kinase kinase 4;Isoform of P45985, Isoform 2 of Dual specificity mitogen-activated protein kinase kinase 4	MAP2K4;MAP2K4	NA	P45985;P45985-2	4.7302	0.1105	XT NP A	2023ms1276	positive regulation of protein phosphorylation [GO:0001934]; apoptotic process [GO:0006915]; signal transduction [GO:0007165]; JNK cascade [GO:0007254]; response to wounding [GO:0009611]; peptidyl-tyrosine phosphorylation [GO:0018108]; positive regulation of smooth muscle cell apoptotic process [GO:0034393]; Fc-epsilon receptor signaling pathway [GO:0038095]; positive regulation of neuron apoptotic process [GO:0043525]; positive regulation of DNA replication [GO:0045740]; positive regulation of nitric-oxide synthase biosynthetic process [GO:0051770]; cell growth involved in cardiac muscle cell development [GO:0061049]; cellular response to mechanical stimulus [GO:0071260]; cellular response to sorbitol [GO:0072709]; cellular senescence [GO:0090398]; negative regulation of motor neuron apoptotic process [GO:2000672]; MAPK cascade [GO:0000165];	protein kinase activity [GO:0004672]; transmembrane receptor protein tyrosine kinase activity [GO:0004714]; protein binding [GO:0005515]; ATP binding [GO:0005524]; JUN kinase kinase activity [GO:0008545]; mitogen-activated protein kinase kinase kinase binding [GO:0031435]; protein serine kinase activity [GO:0106310]; protein threonine kinase activity [GO:0106311]; MAP kinase kinase activity [GO:0004708];	nucleus [GO:0005634]; cytosol [GO:0005829]; axon [GO:0030424]; dendrite cytoplasm [GO:0032839]; perikaryon [GO:0043204];
Nafisa_SEN2	Dual specificity mitogen-activated protein kinase kinase 4;Isoform of P45985, Isoform 2 of Dual specificity mitogen-activated protein kinase kinase 4	MAP2K4;MAP2K4	NA	P45985;P45985-2	4.6912	0.0583	XT NP A	2023ms1276	positive regulation of protein phosphorylation [GO:0001934]; apoptotic process [GO:0006915]; signal transduction [GO:0007165]; JNK cascade [GO:0007254]; response to wounding [GO:0009611]; peptidyl-tyrosine phosphorylation [GO:0018108]; positive regulation of smooth muscle cell apoptotic process [GO:0034393]; Fc-epsilon receptor signaling pathway [GO:0038095]; positive regulation of neuron apoptotic process [GO:0043525]; positive regulation of DNA replication [GO:0045740]; positive regulation of nitric-oxide synthase biosynthetic process [GO:0051770]; cell growth involved in cardiac muscle cell development [GO:0061049]; cellular response to mechanical stimulus [GO:0071260]; cellular response to sorbitol [GO:0072709]; cellular senescence [GO:0090398]; negative regulation of motor neuron apoptotic process [GO:2000672]; MAPK cascade [GO:0000165];	protein kinase activity [GO:0004672]; transmembrane receptor protein tyrosine kinase activity [GO:0004714]; protein binding [GO:0005515]; ATP binding [GO:0005524]; JUN kinase kinase activity [GO:0008545]; mitogen-activated protein kinase kinase kinase binding [GO:0031435]; protein serine kinase activity [GO:0106310]; protein threonine kinase activity [GO:0106311]; MAP kinase kinase activity [GO:0004708];	nucleus [GO:0005634]; cytosol [GO:0005829]; axon [GO:0030424]; dendrite cytoplasm [GO:0032839]; perikaryon [GO:0043204];
Nafisa_SEN1	Dual specificity mitogen-activated protein kinase kinase 4;Isoform of P45985, Isoform 2 of Dual specificity mitogen-activated protein kinase kinase 4	MAP2K4;MAP2K4	NA	P45985;P45985-2	4.6668	0.0491	XT NP A	2023ms1276	positive regulation of protein phosphorylation [GO:0001934]; apoptotic process [GO:0006915]; signal transduction [GO:0007165]; JNK cascade [GO:0007254]; response to wounding [GO:0009611]; peptidyl-tyrosine phosphorylation [GO:0018108]; positive regulation of smooth muscle cell apoptotic process [GO:0034393]; Fc-epsilon receptor signaling pathway [GO:0038095]; positive regulation of neuron apoptotic process [GO:0043525]; positive regulation of DNA replication [GO:0045740]; positive regulation of nitric-oxide synthase biosynthetic process [GO:0051770]; cell growth involved in cardiac muscle cell development [GO:0061049]; cellular response to mechanical stimulus [GO:0071260]; cellular response to sorbitol [GO:0072709]; cellular senescence [GO:0090398]; negative regulation of motor neuron apoptotic process [GO:2000672]; MAPK cascade [GO:0000165];	protein kinase activity [GO:0004672]; transmembrane receptor protein tyrosine kinase activity [GO:0004714]; protein binding [GO:0005515]; ATP binding [GO:0005524]; JUN kinase kinase activity [GO:0008545]; mitogen-activated protein kinase kinase kinase binding [GO:0031435]; protein serine kinase activity [GO:0106310]; protein threonine kinase activity [GO:0106311]; MAP kinase kinase activity [GO:0004708];	nucleus [GO:0005634]; cytosol [GO:0005829]; axon [GO:0030424]; dendrite cytoplasm [GO:0032839]; perikaryon [GO:0043204];
Nafisa_PRO7	Dual specificity mitogen-activated protein kinase kinase 4;Isoform of P45985, Isoform 2 of Dual specificity mitogen-activated protein kinase kinase 4	MAP2K4;MAP2K4	NA	P45985;P45985-2	4.8895	0.3346	XT NP A	2023ms1276	positive regulation of protein phosphorylation [GO:0001934]; apoptotic process [GO:0006915]; signal transduction [GO:0007165]; JNK cascade [GO:0007254]; response to wounding [GO:0009611]; peptidyl-tyrosine phosphorylation [GO:0018108]; positive regulation of smooth muscle cell apoptotic process [GO:0034393]; Fc-epsilon receptor signaling pathway [GO:0038095]; positive regulation of neuron apoptotic process [GO:0043525]; positive regulation of DNA replication [GO:0045740]; positive regulation of nitric-oxide synthase biosynthetic process [GO:0051770]; cell growth involved in cardiac muscle cell development [GO:0061049]; cellular response to mechanical stimulus [GO:0071260]; cellular response to sorbitol [GO:0072709]; cellular senescence [GO:0090398]; negative regulation of motor neuron apoptotic process [GO:2000672]; MAPK cascade [GO:0000165];	protein kinase activity [GO:0004672]; transmembrane receptor protein tyrosine kinase activity [GO:0004714]; protein binding [GO:0005515]; ATP binding [GO:0005524]; JUN kinase kinase activity [GO:0008545]; mitogen-activated protein kinase kinase kinase binding [GO:0031435]; protein serine kinase activity [GO:0106310]; protein threonine kinase activity [GO:0106311]; MAP kinase kinase activity [GO:0004708];	nucleus [GO:0005634]; cytosol [GO:0005829]; axon [GO:0030424]; dendrite cytoplasm [GO:0032839]; perikaryon [GO:0043204];
Nafisa_PRO6	Dual specificity mitogen-activated protein kinase kinase 4;Isoform of P45985, Isoform 2 of Dual specificity mitogen-activated protein kinase kinase 4	MAP2K4;MAP2K4	NA	P45985;P45985-2	4.8973	0.3522	XT NP A	2023ms1276	positive regulation of protein phosphorylation [GO:0001934]; apoptotic process [GO:0006915]; signal transduction [GO:0007165]; JNK cascade [GO:0007254]; response to wounding [GO:0009611]; peptidyl-tyrosine phosphorylation [GO:0018108]; positive regulation of smooth muscle cell apoptotic process [GO:0034393]; Fc-epsilon receptor signaling pathway [GO:0038095]; positive regulation of neuron apoptotic process [GO:0043525]; positive regulation of DNA replication [GO:0045740]; positive regulation of nitric-oxide synthase biosynthetic process [GO:0051770]; cell growth involved in cardiac muscle cell development [GO:0061049]; cellular response to mechanical stimulus [GO:0071260]; cellular response to sorbitol [GO:0072709]; cellular senescence [GO:0090398]; negative regulation of motor neuron apoptotic process [GO:2000672]; MAPK cascade [GO:0000165];	protein kinase activity [GO:0004672]; transmembrane receptor protein tyrosine kinase activity [GO:0004714]; protein binding [GO:0005515]; ATP binding [GO:0005524]; JUN kinase kinase activity [GO:0008545]; mitogen-activated protein kinase kinase kinase binding [GO:0031435]; protein serine kinase activity [GO:0106310]; protein threonine kinase activity [GO:0106311]; MAP kinase kinase activity [GO:0004708];	nucleus [GO:0005634]; cytosol [GO:0005829]; axon [GO:0030424]; dendrite cytoplasm [GO:0032839]; perikaryon [GO:0043204];
Nafisa_PRO5	Dual specificity mitogen-activated protein kinase kinase 4;Isoform of P45985, Isoform 2 of Dual specificity mitogen-activated protein kinase kinase 4	MAP2K4;MAP2K4	NA	P45985;P45985-2	4.8876	0.3504	XT NP A	2023ms1276	positive regulation of protein phosphorylation [GO:0001934]; apoptotic process [GO:0006915]; signal transduction [GO:0007165]; JNK cascade [GO:0007254]; response to wounding [GO:0009611]; peptidyl-tyrosine phosphorylation [GO:0018108]; positive regulation of smooth muscle cell apoptotic process [GO:0034393]; Fc-epsilon receptor signaling pathway [GO:0038095]; positive regulation of neuron apoptotic process [GO:0043525]; positive regulation of DNA replication [GO:0045740]; positive regulation of nitric-oxide synthase biosynthetic process [GO:0051770]; cell growth involved in cardiac muscle cell development [GO:0061049]; cellular response to mechanical stimulus [GO:0071260]; cellular response to sorbitol [GO:0072709]; cellular senescence [GO:0090398]; negative regulation of motor neuron apoptotic process [GO:2000672]; MAPK cascade [GO:0000165];	protein kinase activity [GO:0004672]; transmembrane receptor protein tyrosine kinase activity [GO:0004714]; protein binding [GO:0005515]; ATP binding [GO:0005524]; JUN kinase kinase activity [GO:0008545]; mitogen-activated protein kinase kinase kinase binding [GO:0031435]; protein serine kinase activity [GO:0106310]; protein threonine kinase activity [GO:0106311]; MAP kinase kinase activity [GO:0004708];	nucleus [GO:0005634]; cytosol [GO:0005829]; axon [GO:0030424]; dendrite cytoplasm [GO:0032839]; perikaryon [GO:0043204];
Nafisa_PRO4	Dual specificity mitogen-activated protein kinase kinase 4;Isoform of P45985, Isoform 2 of Dual specificity mitogen-activated protein kinase kinase 4	MAP2K4;MAP2K4	NA	P45985;P45985-2	4.9114	0.3392	XT NP A	2023ms1276	positive regulation of protein phosphorylation [GO:0001934]; apoptotic process [GO:0006915]; signal transduction [GO:0007165]; JNK cascade [GO:0007254]; response to wounding [GO:0009611]; peptidyl-tyrosine phosphorylation [GO:0018108]; positive regulation of smooth muscle cell apoptotic process [GO:0034393]; Fc-epsilon receptor signaling pathway [GO:0038095]; positive regulation of neuron apoptotic process [GO:0043525]; positive regulation of DNA replication [GO:0045740]; positive regulation of nitric-oxide synthase biosynthetic process [GO:0051770]; cell growth involved in cardiac muscle cell development [GO:0061049]; cellular response to mechanical stimulus [GO:0071260]; cellular response to sorbitol [GO:0072709]; cellular senescence [GO:0090398]; negative regulation of motor neuron apoptotic process [GO:2000672]; MAPK cascade [GO:0000165];	protein kinase activity [GO:0004672]; transmembrane receptor protein tyrosine kinase activity [GO:0004714]; protein binding [GO:0005515]; ATP binding [GO:0005524]; JUN kinase kinase activity [GO:0008545]; mitogen-activated protein kinase kinase kinase binding [GO:0031435]; protein serine kinase activity [GO:0106310]; protein threonine kinase activity [GO:0106311]; MAP kinase kinase activity [GO:0004708];	nucleus [GO:0005634]; cytosol [GO:0005829]; axon [GO:0030424]; dendrite cytoplasm [GO:0032839]; perikaryon [GO:0043204];
Nafisa_PRO3	Dual specificity mitogen-activated protein kinase kinase 4;Isoform of P45985, Isoform 2 of Dual specificity mitogen-activated protein kinase kinase 4	MAP2K4;MAP2K4	NA	P45985;P45985-2	4.9218	0.3512	XT NP A	2023ms1276	positive regulation of protein phosphorylation [GO:0001934]; apoptotic process [GO:0006915]; signal transduction [GO:0007165]; JNK cascade [GO:0007254]; response to wounding [GO:0009611]; peptidyl-tyrosine phosphorylation [GO:0018108]; positive regulation of smooth muscle cell apoptotic process [GO:0034393]; Fc-epsilon receptor signaling pathway [GO:0038095]; positive regulation of neuron apoptotic process [GO:0043525]; positive regulation of DNA replication [GO:0045740]; positive regulation of nitric-oxide synthase biosynthetic process [GO:0051770]; cell growth involved in cardiac muscle cell development [GO:0061049]; cellular response to mechanical stimulus [GO:0071260]; cellular response to sorbitol [GO:0072709]; cellular senescence [GO:0090398]; negative regulation of motor neuron apoptotic process [GO:2000672]; MAPK cascade [GO:0000165];	protein kinase activity [GO:0004672]; transmembrane receptor protein tyrosine kinase activity [GO:0004714]; protein binding [GO:0005515]; ATP binding [GO:0005524]; JUN kinase kinase activity [GO:0008545]; mitogen-activated protein kinase kinase kinase binding [GO:0031435]; protein serine kinase activity [GO:0106310]; protein threonine kinase activity [GO:0106311]; MAP kinase kinase activity [GO:0004708];	nucleus [GO:0005634]; cytosol [GO:0005829]; axon [GO:0030424]; dendrite cytoplasm [GO:0032839]; perikaryon [GO:0043204];
Nafisa_PRO2	Dual specificity mitogen-activated protein kinase kinase 4;Isoform of P45985, Isoform 2 of Dual specificity mitogen-activated protein kinase kinase 4	MAP2K4;MAP2K4	NA	P45985;P45985-2	4.8718	0.32	XT NP A	2023ms1276	positive regulation of protein phosphorylation [GO:0001934]; apoptotic process [GO:0006915]; signal transduction [GO:0007165]; JNK cascade [GO:0007254]; response to wounding [GO:0009611]; peptidyl-tyrosine phosphorylation [GO:0018108]; positive regulation of smooth muscle cell apoptotic process [GO:0034393]; Fc-epsilon receptor signaling pathway [GO:0038095]; positive regulation of neuron apoptotic process [GO:0043525]; positive regulation of DNA replication [GO:0045740]; positive regulation of nitric-oxide synthase biosynthetic process [GO:0051770]; cell growth involved in cardiac muscle cell development [GO:0061049]; cellular response to mechanical stimulus [GO:0071260]; cellular response to sorbitol [GO:0072709]; cellular senescence [GO:0090398]; negative regulation of motor neuron apoptotic process [GO:2000672]; MAPK cascade [GO:0000165];	protein kinase activity [GO:0004672]; transmembrane receptor protein tyrosine kinase activity [GO:0004714]; protein binding [GO:0005515]; ATP binding [GO:0005524]; JUN kinase kinase activity [GO:0008545]; mitogen-activated protein kinase kinase kinase binding [GO:0031435]; protein serine kinase activity [GO:0106310]; protein threonine kinase activity [GO:0106311]; MAP kinase kinase activity [GO:0004708];	nucleus [GO:0005634]; cytosol [GO:0005829]; axon [GO:0030424]; dendrite cytoplasm [GO:0032839]; perikaryon [GO:0043204];
Nafisa_PRO1	Dual specificity mitogen-activated protein kinase kinase 4;Isoform of P45985, Isoform 2 of Dual specificity mitogen-activated protein kinase kinase 4	MAP2K4;MAP2K4	NA	P45985;P45985-2	4.8103	0.263	XT NP A	2023ms1276	positive regulation of protein phosphorylation [GO:0001934]; apoptotic process [GO:0006915]; signal transduction [GO:0007165]; JNK cascade [GO:0007254]; response to wounding [GO:0009611]; peptidyl-tyrosine phosphorylation [GO:0018108]; positive regulation of smooth muscle cell apoptotic process [GO:0034393]; Fc-epsilon receptor signaling pathway [GO:0038095]; positive regulation of neuron apoptotic process [GO:0043525]; positive regulation of DNA replication [GO:0045740]; positive regulation of nitric-oxide synthase biosynthetic process [GO:0051770]; cell growth involved in cardiac muscle cell development [GO:0061049]; cellular response to mechanical stimulus [GO:0071260]; cellular response to sorbitol [GO:0072709]; cellular senescence [GO:0090398]; negative regulation of motor neuron apoptotic process [GO:2000672]; MAPK cascade [GO:0000165];	protein kinase activity [GO:0004672]; transmembrane receptor protein tyrosine kinase activity [GO:0004714]; protein binding [GO:0005515]; ATP binding [GO:0005524]; JUN kinase kinase activity [GO:0008545]; mitogen-activated protein kinase kinase kinase binding [GO:0031435]; protein serine kinase activity [GO:0106310]; protein threonine kinase activity [GO:0106311]; MAP kinase kinase activity [GO:0004708];	nucleus [GO:0005634]; cytosol [GO:0005829]; axon [GO:0030424]; dendrite cytoplasm [GO:0032839]; perikaryon [GO:0043204];
Nafisa_SEN7	Negative elongation factor C/D;Isoform of Q8IXH7, Isoform NELF-D of Negative elongation factor C/D	NELFCD;NELFCD	NA	Q8IXH7;Q8IXH7-4	4.7968	0.184	XT NP A	2023ms1276	negative regulation of transcription elongation from RNA polymerase II promoter [GO:0034244];	protein binding [GO:0005515]; RNA binding [GO:0003723];	nucleoplasm [GO:0005654]; membrane [GO:0016020]; NELF complex [GO:0032021];
Nafisa_SEN6	Negative elongation factor C/D;Isoform of Q8IXH7, Isoform NELF-D of Negative elongation factor C/D	NELFCD;NELFCD	NA	Q8IXH7;Q8IXH7-4	4.756	0.1289	XT NP A	2023ms1276	negative regulation of transcription elongation from RNA polymerase II promoter [GO:0034244];	protein binding [GO:0005515]; RNA binding [GO:0003723];	nucleoplasm [GO:0005654]; membrane [GO:0016020]; NELF complex [GO:0032021];
Nafisa_SEN5	Negative elongation factor C/D;Isoform of Q8IXH7, Isoform NELF-D of Negative elongation factor C/D	NELFCD;NELFCD	NA	Q8IXH7;Q8IXH7-4	4.8875	0.2344	XT NP A	2023ms1276	negative regulation of transcription elongation from RNA polymerase II promoter [GO:0034244];	protein binding [GO:0005515]; RNA binding [GO:0003723];	nucleoplasm [GO:0005654]; membrane [GO:0016020]; NELF complex [GO:0032021];
Nafisa_SEN4	Negative elongation factor C/D;Isoform of Q8IXH7, Isoform NELF-D of Negative elongation factor C/D	NELFCD;NELFCD	NA	Q8IXH7;Q8IXH7-4	4.8033	0.183	XT NP A	2023ms1276	negative regulation of transcription elongation from RNA polymerase II promoter [GO:0034244];	protein binding [GO:0005515]; RNA binding [GO:0003723];	nucleoplasm [GO:0005654]; membrane [GO:0016020]; NELF complex [GO:0032021];
Nafisa_SEN3	Negative elongation factor C/D;Isoform of Q8IXH7, Isoform NELF-D of Negative elongation factor C/D	NELFCD;NELFCD	NA	Q8IXH7;Q8IXH7-4	4.8057	0.186	XT NP A	2023ms1276	negative regulation of transcription elongation from RNA polymerase II promoter [GO:0034244];	protein binding [GO:0005515]; RNA binding [GO:0003723];	nucleoplasm [GO:0005654]; membrane [GO:0016020]; NELF complex [GO:0032021];
Nafisa_SEN2	Negative elongation factor C/D;Isoform of Q8IXH7, Isoform NELF-D of Negative elongation factor C/D	NELFCD;NELFCD	NA	Q8IXH7;Q8IXH7-4	4.8123	0.1794	XT NP A	2023ms1276	negative regulation of transcription elongation from RNA polymerase II promoter [GO:0034244];	protein binding [GO:0005515]; RNA binding [GO:0003723];	nucleoplasm [GO:0005654]; membrane [GO:0016020]; NELF complex [GO:0032021];
Nafisa_SEN1	Negative elongation factor C/D;Isoform of Q8IXH7, Isoform NELF-D of Negative elongation factor C/D	NELFCD;NELFCD	NA	Q8IXH7;Q8IXH7-4	4.7965	0.1788	XT NP A	2023ms1276	negative regulation of transcription elongation from RNA polymerase II promoter [GO:0034244];	protein binding [GO:0005515]; RNA binding [GO:0003723];	nucleoplasm [GO:0005654]; membrane [GO:0016020]; NELF complex [GO:0032021];
Nafisa_PRO7	Negative elongation factor C/D;Isoform of Q8IXH7, Isoform NELF-D of Negative elongation factor C/D	NELFCD;NELFCD	NA	Q8IXH7;Q8IXH7-4	4.2891	-0.2658	XT NP A	2023ms1276	negative regulation of transcription elongation from RNA polymerase II promoter [GO:0034244];	protein binding [GO:0005515]; RNA binding [GO:0003723];	nucleoplasm [GO:0005654]; membrane [GO:0016020]; NELF complex [GO:0032021];
Nafisa_PRO6	Negative elongation factor C/D;Isoform of Q8IXH7, Isoform NELF-D of Negative elongation factor C/D	NELFCD;NELFCD	NA	Q8IXH7;Q8IXH7-4	4.3361	-0.2089	XT NP A	2023ms1276	negative regulation of transcription elongation from RNA polymerase II promoter [GO:0034244];	protein binding [GO:0005515]; RNA binding [GO:0003723];	nucleoplasm [GO:0005654]; membrane [GO:0016020]; NELF complex [GO:0032021];
Nafisa_PRO5	Negative elongation factor C/D;Isoform of Q8IXH7, Isoform NELF-D of Negative elongation factor C/D	NELFCD;NELFCD	NA	Q8IXH7;Q8IXH7-4	4.3601	-0.1771	XT NP A	2023ms1276	negative regulation of transcription elongation from RNA polymerase II promoter [GO:0034244];	protein binding [GO:0005515]; RNA binding [GO:0003723];	nucleoplasm [GO:0005654]; membrane [GO:0016020]; NELF complex [GO:0032021];
Nafisa_PRO4	Negative elongation factor C/D;Isoform of Q8IXH7, Isoform NELF-D of Negative elongation factor C/D	NELFCD;NELFCD	NA	Q8IXH7;Q8IXH7-4	4.3727	-0.1996	XT NP A	2023ms1276	negative regulation of transcription elongation from RNA polymerase II promoter [GO:0034244];	protein binding [GO:0005515]; RNA binding [GO:0003723];	nucleoplasm [GO:0005654]; membrane [GO:0016020]; NELF complex [GO:0032021];
Nafisa_PRO3	Negative elongation factor C/D;Isoform of Q8IXH7, Isoform NELF-D of Negative elongation factor C/D	NELFCD;NELFCD	NA	Q8IXH7;Q8IXH7-4	4.3819	-0.1886	XT NP A	2023ms1276	negative regulation of transcription elongation from RNA polymerase II promoter [GO:0034244];	protein binding [GO:0005515]; RNA binding [GO:0003723];	nucleoplasm [GO:0005654]; membrane [GO:0016020]; NELF complex [GO:0032021];
Nafisa_PRO2	Negative elongation factor C/D;Isoform of Q8IXH7, Isoform NELF-D of Negative elongation factor C/D	NELFCD;NELFCD	NA	Q8IXH7;Q8IXH7-4	4.4855	-0.0663	XT NP A	2023ms1276	negative regulation of transcription elongation from RNA polymerase II promoter [GO:0034244];	protein binding [GO:0005515]; RNA binding [GO:0003723];	nucleoplasm [GO:0005654]; membrane [GO:0016020]; NELF complex [GO:0032021];
Nafisa_PRO1	Negative elongation factor C/D;Isoform of Q8IXH7, Isoform NELF-D of Negative elongation factor C/D	NELFCD;NELFCD	NA	Q8IXH7;Q8IXH7-4	4.3663	-0.181	XT NP A	2023ms1276	negative regulation of transcription elongation from RNA polymerase II promoter [GO:0034244];	protein binding [GO:0005515]; RNA binding [GO:0003723];	nucleoplasm [GO:0005654]; membrane [GO:0016020]; NELF complex [GO:0032021];
Nafisa_SEN7	Ras-related protein Rab-27B	RAB27B	O00194	Q8HZJ5	3.9774	-0.6353	XT NP B	2023ms1276	NA	NA	NA
Nafisa_SEN6	Ras-related protein Rab-27B	RAB27B	O00194	Q8HZJ5	4.0765	-0.5506	XT NP B	2023ms1276	NA	NA	NA
Nafisa_SEN5	Ras-related protein Rab-27B	RAB27B	O00194	Q8HZJ5	4.162	-0.4911	XT NP B	2023ms1276	NA	NA	NA
Nafisa_SEN4	Ras-related protein Rab-27B	RAB27B	O00194	Q8HZJ5	4.0883	-0.5321	XT NP B	2023ms1276	NA	NA	NA
Nafisa_SEN3	Ras-related protein Rab-27B	RAB27B	O00194	Q8HZJ5	4.1288	-0.4909	XT NP B	2023ms1276	NA	NA	NA
Nafisa_SEN2	Ras-related protein Rab-27B	RAB27B	O00194	Q8HZJ5	4.1054	-0.5275	XT NP B	2023ms1276	NA	NA	NA
Nafisa_SEN1	Ras-related protein Rab-27B	RAB27B	O00194	Q8HZJ5	4.089	-0.5287	XT NP B	2023ms1276	NA	NA	NA
Nafisa_PRO7	Ras-related protein Rab-27B	RAB27B	O00194	Q8HZJ5	4.0472	-0.5076	XT NP B	2023ms1276	NA	NA	NA
Nafisa_PRO6	Ras-related protein Rab-27B	RAB27B	O00194	Q8HZJ5	4.1348	-0.4103	XT NP B	2023ms1276	NA	NA	NA
Nafisa_PRO5	Ras-related protein Rab-27B	RAB27B	O00194	Q8HZJ5	4.1033	-0.4339	XT NP B	2023ms1276	NA	NA	NA
Nafisa_PRO4	Ras-related protein Rab-27B	RAB27B	O00194	Q8HZJ5	4.0837	-0.4885	XT NP B	2023ms1276	NA	NA	NA
Nafisa_PRO3	Ras-related protein Rab-27B	RAB27B	O00194	Q8HZJ5	4.0759	-0.4946	XT NP B	2023ms1276	NA	NA	NA
Nafisa_PRO2	Ras-related protein Rab-27B	RAB27B	O00194	Q8HZJ5	4.1747	-0.3771	XT NP B	2023ms1276	NA	NA	NA
Nafisa_PRO1	Ras-related protein Rab-27B	RAB27B	O00194	Q8HZJ5	3.9814	-0.5659	XT NP B	2023ms1276	NA	NA	NA
Nafisa_SEN7	E3 ubiquitin-protein transferase MAEA	MAEA	B3KRN7	Q7L5Y9	4.8697	0.2569	XT NP A	2023ms1276	cytoskeleton organization [GO:0007010]; cell cycle [GO:0007049]; cell adhesion [GO:0007155]; regulation of mitotic cell cycle [GO:0007346]; protein ubiquitination [GO:0016567]; negative regulation of myeloid cell apoptotic process [GO:0033033]; erythrocyte maturation [GO:0043249]; enucleate erythrocyte development [GO:0048822]; cell division [GO:0051301]; proteasome-mediated ubiquitin-dependent protein catabolic process [GO:0043161]	actin binding [GO:0003779]; metal ion binding [GO:0046872]; ubiquitin protein ligase activity [GO:0061630]; ubiquitin-protein transferase activity [GO:0004842]	nucleus [GO:0005634]; nucleoplasm [GO:0005654]; spindle [GO:0005819]; actomyosin contractile ring [GO:0005826]; cytoskeleton [GO:0005856]; integral component of plasma membrane [GO:0005887]; nuclear matrix [GO:0016363]; ubiquitin ligase complex [GO:0000151]; GID complex [GO:0034657]; cytoplasm [GO:0005737]
Nafisa_SEN6	E3 ubiquitin-protein transferase MAEA	MAEA	B3KRN7	Q7L5Y9	4.8646	0.2375	XT NP A	2023ms1276	cytoskeleton organization [GO:0007010]; cell cycle [GO:0007049]; cell adhesion [GO:0007155]; regulation of mitotic cell cycle [GO:0007346]; protein ubiquitination [GO:0016567]; negative regulation of myeloid cell apoptotic process [GO:0033033]; erythrocyte maturation [GO:0043249]; enucleate erythrocyte development [GO:0048822]; cell division [GO:0051301]; proteasome-mediated ubiquitin-dependent protein catabolic process [GO:0043161]	actin binding [GO:0003779]; metal ion binding [GO:0046872]; ubiquitin protein ligase activity [GO:0061630]; ubiquitin-protein transferase activity [GO:0004842]	nucleus [GO:0005634]; nucleoplasm [GO:0005654]; spindle [GO:0005819]; actomyosin contractile ring [GO:0005826]; cytoskeleton [GO:0005856]; integral component of plasma membrane [GO:0005887]; nuclear matrix [GO:0016363]; ubiquitin ligase complex [GO:0000151]; GID complex [GO:0034657]; cytoplasm [GO:0005737]
Nafisa_SEN5	E3 ubiquitin-protein transferase MAEA	MAEA	B3KRN7	Q7L5Y9	4.8992	0.2461	XT NP A	2023ms1276	cytoskeleton organization [GO:0007010]; cell cycle [GO:0007049]; cell adhesion [GO:0007155]; regulation of mitotic cell cycle [GO:0007346]; protein ubiquitination [GO:0016567]; negative regulation of myeloid cell apoptotic process [GO:0033033]; erythrocyte maturation [GO:0043249]; enucleate erythrocyte development [GO:0048822]; cell division [GO:0051301]; proteasome-mediated ubiquitin-dependent protein catabolic process [GO:0043161]	actin binding [GO:0003779]; metal ion binding [GO:0046872]; ubiquitin protein ligase activity [GO:0061630]; ubiquitin-protein transferase activity [GO:0004842]	nucleus [GO:0005634]; nucleoplasm [GO:0005654]; spindle [GO:0005819]; actomyosin contractile ring [GO:0005826]; cytoskeleton [GO:0005856]; integral component of plasma membrane [GO:0005887]; nuclear matrix [GO:0016363]; ubiquitin ligase complex [GO:0000151]; GID complex [GO:0034657]; cytoplasm [GO:0005737]
Nafisa_SEN4	E3 ubiquitin-protein transferase MAEA	MAEA	B3KRN7	Q7L5Y9	4.8633	0.243	XT NP A	2023ms1276	cytoskeleton organization [GO:0007010]; cell cycle [GO:0007049]; cell adhesion [GO:0007155]; regulation of mitotic cell cycle [GO:0007346]; protein ubiquitination [GO:0016567]; negative regulation of myeloid cell apoptotic process [GO:0033033]; erythrocyte maturation [GO:0043249]; enucleate erythrocyte development [GO:0048822]; cell division [GO:0051301]; proteasome-mediated ubiquitin-dependent protein catabolic process [GO:0043161]	actin binding [GO:0003779]; metal ion binding [GO:0046872]; ubiquitin protein ligase activity [GO:0061630]; ubiquitin-protein transferase activity [GO:0004842]	nucleus [GO:0005634]; nucleoplasm [GO:0005654]; spindle [GO:0005819]; actomyosin contractile ring [GO:0005826]; cytoskeleton [GO:0005856]; integral component of plasma membrane [GO:0005887]; nuclear matrix [GO:0016363]; ubiquitin ligase complex [GO:0000151]; GID complex [GO:0034657]; cytoplasm [GO:0005737]
Nafisa_SEN3	E3 ubiquitin-protein transferase MAEA	MAEA	B3KRN7	Q7L5Y9	4.8781	0.2584	XT NP A	2023ms1276	cytoskeleton organization [GO:0007010]; cell cycle [GO:0007049]; cell adhesion [GO:0007155]; regulation of mitotic cell cycle [GO:0007346]; protein ubiquitination [GO:0016567]; negative regulation of myeloid cell apoptotic process [GO:0033033]; erythrocyte maturation [GO:0043249]; enucleate erythrocyte development [GO:0048822]; cell division [GO:0051301]; proteasome-mediated ubiquitin-dependent protein catabolic process [GO:0043161]	actin binding [GO:0003779]; metal ion binding [GO:0046872]; ubiquitin protein ligase activity [GO:0061630]; ubiquitin-protein transferase activity [GO:0004842]	nucleus [GO:0005634]; nucleoplasm [GO:0005654]; spindle [GO:0005819]; actomyosin contractile ring [GO:0005826]; cytoskeleton [GO:0005856]; integral component of plasma membrane [GO:0005887]; nuclear matrix [GO:0016363]; ubiquitin ligase complex [GO:0000151]; GID complex [GO:0034657]; cytoplasm [GO:0005737]
Nafisa_SEN2	E3 ubiquitin-protein transferase MAEA	MAEA	B3KRN7	Q7L5Y9	4.8814	0.2484	XT NP A	2023ms1276	cytoskeleton organization [GO:0007010]; cell cycle [GO:0007049]; cell adhesion [GO:0007155]; regulation of mitotic cell cycle [GO:0007346]; protein ubiquitination [GO:0016567]; negative regulation of myeloid cell apoptotic process [GO:0033033]; erythrocyte maturation [GO:0043249]; enucleate erythrocyte development [GO:0048822]; cell division [GO:0051301]; proteasome-mediated ubiquitin-dependent protein catabolic process [GO:0043161]	actin binding [GO:0003779]; metal ion binding [GO:0046872]; ubiquitin protein ligase activity [GO:0061630]; ubiquitin-protein transferase activity [GO:0004842]	nucleus [GO:0005634]; nucleoplasm [GO:0005654]; spindle [GO:0005819]; actomyosin contractile ring [GO:0005826]; cytoskeleton [GO:0005856]; integral component of plasma membrane [GO:0005887]; nuclear matrix [GO:0016363]; ubiquitin ligase complex [GO:0000151]; GID complex [GO:0034657]; cytoplasm [GO:0005737]
Nafisa_SEN1	E3 ubiquitin-protein transferase MAEA	MAEA	B3KRN7	Q7L5Y9	4.9042	0.2865	XT NP A	2023ms1276	cytoskeleton organization [GO:0007010]; cell cycle [GO:0007049]; cell adhesion [GO:0007155]; regulation of mitotic cell cycle [GO:0007346]; protein ubiquitination [GO:0016567]; negative regulation of myeloid cell apoptotic process [GO:0033033]; erythrocyte maturation [GO:0043249]; enucleate erythrocyte development [GO:0048822]; cell division [GO:0051301]; proteasome-mediated ubiquitin-dependent protein catabolic process [GO:0043161]	actin binding [GO:0003779]; metal ion binding [GO:0046872]; ubiquitin protein ligase activity [GO:0061630]; ubiquitin-protein transferase activity [GO:0004842]	nucleus [GO:0005634]; nucleoplasm [GO:0005654]; spindle [GO:0005819]; actomyosin contractile ring [GO:0005826]; cytoskeleton [GO:0005856]; integral component of plasma membrane [GO:0005887]; nuclear matrix [GO:0016363]; ubiquitin ligase complex [GO:0000151]; GID complex [GO:0034657]; cytoplasm [GO:0005737]
Nafisa_PRO7	E3 ubiquitin-protein transferase MAEA	MAEA	B3KRN7	Q7L5Y9	4.7699	0.215	XT NP A	2023ms1276	cytoskeleton organization [GO:0007010]; cell cycle [GO:0007049]; cell adhesion [GO:0007155]; regulation of mitotic cell cycle [GO:0007346]; protein ubiquitination [GO:0016567]; negative regulation of myeloid cell apoptotic process [GO:0033033]; erythrocyte maturation [GO:0043249]; enucleate erythrocyte development [GO:0048822]; cell division [GO:0051301]; proteasome-mediated ubiquitin-dependent protein catabolic process [GO:0043161]	actin binding [GO:0003779]; metal ion binding [GO:0046872]; ubiquitin protein ligase activity [GO:0061630]; ubiquitin-protein transferase activity [GO:0004842]	nucleus [GO:0005634]; nucleoplasm [GO:0005654]; spindle [GO:0005819]; actomyosin contractile ring [GO:0005826]; cytoskeleton [GO:0005856]; integral component of plasma membrane [GO:0005887]; nuclear matrix [GO:0016363]; ubiquitin ligase complex [GO:0000151]; GID complex [GO:0034657]; cytoplasm [GO:0005737]
Nafisa_PRO6	E3 ubiquitin-protein transferase MAEA	MAEA	B3KRN7	Q7L5Y9	4.51	-0.0351	XT NP A	2023ms1276	cytoskeleton organization [GO:0007010]; cell cycle [GO:0007049]; cell adhesion [GO:0007155]; regulation of mitotic cell cycle [GO:0007346]; protein ubiquitination [GO:0016567]; negative regulation of myeloid cell apoptotic process [GO:0033033]; erythrocyte maturation [GO:0043249]; enucleate erythrocyte development [GO:0048822]; cell division [GO:0051301]; proteasome-mediated ubiquitin-dependent protein catabolic process [GO:0043161]	actin binding [GO:0003779]; metal ion binding [GO:0046872]; ubiquitin protein ligase activity [GO:0061630]; ubiquitin-protein transferase activity [GO:0004842]	nucleus [GO:0005634]; nucleoplasm [GO:0005654]; spindle [GO:0005819]; actomyosin contractile ring [GO:0005826]; cytoskeleton [GO:0005856]; integral component of plasma membrane [GO:0005887]; nuclear matrix [GO:0016363]; ubiquitin ligase complex [GO:0000151]; GID complex [GO:0034657]; cytoplasm [GO:0005737]
Nafisa_PRO5	E3 ubiquitin-protein transferase MAEA	MAEA	B3KRN7	Q7L5Y9	4.6854	0.1482	XT NP A	2023ms1276	cytoskeleton organization [GO:0007010]; cell cycle [GO:0007049]; cell adhesion [GO:0007155]; regulation of mitotic cell cycle [GO:0007346]; protein ubiquitination [GO:0016567]; negative regulation of myeloid cell apoptotic process [GO:0033033]; erythrocyte maturation [GO:0043249]; enucleate erythrocyte development [GO:0048822]; cell division [GO:0051301]; proteasome-mediated ubiquitin-dependent protein catabolic process [GO:0043161]	actin binding [GO:0003779]; metal ion binding [GO:0046872]; ubiquitin protein ligase activity [GO:0061630]; ubiquitin-protein transferase activity [GO:0004842]	nucleus [GO:0005634]; nucleoplasm [GO:0005654]; spindle [GO:0005819]; actomyosin contractile ring [GO:0005826]; cytoskeleton [GO:0005856]; integral component of plasma membrane [GO:0005887]; nuclear matrix [GO:0016363]; ubiquitin ligase complex [GO:0000151]; GID complex [GO:0034657]; cytoplasm [GO:0005737]
Nafisa_PRO4	E3 ubiquitin-protein transferase MAEA	MAEA	B3KRN7	Q7L5Y9	4.7217	0.1495	XT NP A	2023ms1276	cytoskeleton organization [GO:0007010]; cell cycle [GO:0007049]; cell adhesion [GO:0007155]; regulation of mitotic cell cycle [GO:0007346]; protein ubiquitination [GO:0016567]; negative regulation of myeloid cell apoptotic process [GO:0033033]; erythrocyte maturation [GO:0043249]; enucleate erythrocyte development [GO:0048822]; cell division [GO:0051301]; proteasome-mediated ubiquitin-dependent protein catabolic process [GO:0043161]	actin binding [GO:0003779]; metal ion binding [GO:0046872]; ubiquitin protein ligase activity [GO:0061630]; ubiquitin-protein transferase activity [GO:0004842]	nucleus [GO:0005634]; nucleoplasm [GO:0005654]; spindle [GO:0005819]; actomyosin contractile ring [GO:0005826]; cytoskeleton [GO:0005856]; integral component of plasma membrane [GO:0005887]; nuclear matrix [GO:0016363]; ubiquitin ligase complex [GO:0000151]; GID complex [GO:0034657]; cytoplasm [GO:0005737]
Nafisa_PRO3	E3 ubiquitin-protein transferase MAEA	MAEA	B3KRN7	Q7L5Y9	4.6307	0.0602	XT NP A	2023ms1276	cytoskeleton organization [GO:0007010]; cell cycle [GO:0007049]; cell adhesion [GO:0007155]; regulation of mitotic cell cycle [GO:0007346]; protein ubiquitination [GO:0016567]; negative regulation of myeloid cell apoptotic process [GO:0033033]; erythrocyte maturation [GO:0043249]; enucleate erythrocyte development [GO:0048822]; cell division [GO:0051301]; proteasome-mediated ubiquitin-dependent protein catabolic process [GO:0043161]	actin binding [GO:0003779]; metal ion binding [GO:0046872]; ubiquitin protein ligase activity [GO:0061630]; ubiquitin-protein transferase activity [GO:0004842]	nucleus [GO:0005634]; nucleoplasm [GO:0005654]; spindle [GO:0005819]; actomyosin contractile ring [GO:0005826]; cytoskeleton [GO:0005856]; integral component of plasma membrane [GO:0005887]; nuclear matrix [GO:0016363]; ubiquitin ligase complex [GO:0000151]; GID complex [GO:0034657]; cytoplasm [GO:0005737]
Nafisa_PRO2	E3 ubiquitin-protein transferase MAEA	MAEA	B3KRN7	Q7L5Y9	4.6419	0.0901	XT NP A	2023ms1276	cytoskeleton organization [GO:0007010]; cell cycle [GO:0007049]; cell adhesion [GO:0007155]; regulation of mitotic cell cycle [GO:0007346]; protein ubiquitination [GO:0016567]; negative regulation of myeloid cell apoptotic process [GO:0033033]; erythrocyte maturation [GO:0043249]; enucleate erythrocyte development [GO:0048822]; cell division [GO:0051301]; proteasome-mediated ubiquitin-dependent protein catabolic process [GO:0043161]	actin binding [GO:0003779]; metal ion binding [GO:0046872]; ubiquitin protein ligase activity [GO:0061630]; ubiquitin-protein transferase activity [GO:0004842]	nucleus [GO:0005634]; nucleoplasm [GO:0005654]; spindle [GO:0005819]; actomyosin contractile ring [GO:0005826]; cytoskeleton [GO:0005856]; integral component of plasma membrane [GO:0005887]; nuclear matrix [GO:0016363]; ubiquitin ligase complex [GO:0000151]; GID complex [GO:0034657]; cytoplasm [GO:0005737]
Nafisa_PRO1	E3 ubiquitin-protein transferase MAEA	MAEA	B3KRN7	Q7L5Y9	4.5411	-0.0062	XT NP A	2023ms1276	cytoskeleton organization [GO:0007010]; cell cycle [GO:0007049]; cell adhesion [GO:0007155]; regulation of mitotic cell cycle [GO:0007346]; protein ubiquitination [GO:0016567]; negative regulation of myeloid cell apoptotic process [GO:0033033]; erythrocyte maturation [GO:0043249]; enucleate erythrocyte development [GO:0048822]; cell division [GO:0051301]; proteasome-mediated ubiquitin-dependent protein catabolic process [GO:0043161]	actin binding [GO:0003779]; metal ion binding [GO:0046872]; ubiquitin protein ligase activity [GO:0061630]; ubiquitin-protein transferase activity [GO:0004842]	nucleus [GO:0005634]; nucleoplasm [GO:0005654]; spindle [GO:0005819]; actomyosin contractile ring [GO:0005826]; cytoskeleton [GO:0005856]; integral component of plasma membrane [GO:0005887]; nuclear matrix [GO:0016363]; ubiquitin ligase complex [GO:0000151]; GID complex [GO:0034657]; cytoplasm [GO:0005737]
Nafisa_SEN7	rRNA-processing protein UTP23 homolog	UTP23	Q9BRU9	Q9BRU9	4.3706	-0.2422	XT NP A	2023ms1276	endonucleolytic cleavage in 5'-ETS of tricistronic rRNA transcript (SSU-rRNA, 5.8S rRNA, LSU-rRNA) [GO:0000480]	RNA binding [GO:0003723]; mRNA 3'-UTR binding [GO:0003730]; protein binding [GO:0005515]; mRNA 5'-UTR binding [GO:0048027]; small ribosomal subunit rRNA binding [GO:0070181]	small-subunit processome [GO:0032040]; nucleolus [GO:0005730]
Nafisa_SEN6	rRNA-processing protein UTP23 homolog	UTP23	Q9BRU9	Q9BRU9	4.3389	-0.2882	XT NP A	2023ms1276	endonucleolytic cleavage in 5'-ETS of tricistronic rRNA transcript (SSU-rRNA, 5.8S rRNA, LSU-rRNA) [GO:0000480]	RNA binding [GO:0003723]; mRNA 3'-UTR binding [GO:0003730]; protein binding [GO:0005515]; mRNA 5'-UTR binding [GO:0048027]; small ribosomal subunit rRNA binding [GO:0070181]	small-subunit processome [GO:0032040]; nucleolus [GO:0005730]
Nafisa_SEN5	rRNA-processing protein UTP23 homolog	UTP23	Q9BRU9	Q9BRU9	4.3352	-0.3179	XT NP A	2023ms1276	endonucleolytic cleavage in 5'-ETS of tricistronic rRNA transcript (SSU-rRNA, 5.8S rRNA, LSU-rRNA) [GO:0000480]	RNA binding [GO:0003723]; mRNA 3'-UTR binding [GO:0003730]; protein binding [GO:0005515]; mRNA 5'-UTR binding [GO:0048027]; small ribosomal subunit rRNA binding [GO:0070181]	small-subunit processome [GO:0032040]; nucleolus [GO:0005730]
Nafisa_SEN4	rRNA-processing protein UTP23 homolog	UTP23	Q9BRU9	Q9BRU9	4.2025	-0.4178	XT NP A	2023ms1276	endonucleolytic cleavage in 5'-ETS of tricistronic rRNA transcript (SSU-rRNA, 5.8S rRNA, LSU-rRNA) [GO:0000480]	RNA binding [GO:0003723]; mRNA 3'-UTR binding [GO:0003730]; protein binding [GO:0005515]; mRNA 5'-UTR binding [GO:0048027]; small ribosomal subunit rRNA binding [GO:0070181]	small-subunit processome [GO:0032040]; nucleolus [GO:0005730]
Nafisa_SEN3	rRNA-processing protein UTP23 homolog	UTP23	Q9BRU9	Q9BRU9	4.3245	-0.2951	XT NP A	2023ms1276	endonucleolytic cleavage in 5'-ETS of tricistronic rRNA transcript (SSU-rRNA, 5.8S rRNA, LSU-rRNA) [GO:0000480]	RNA binding [GO:0003723]; mRNA 3'-UTR binding [GO:0003730]; protein binding [GO:0005515]; mRNA 5'-UTR binding [GO:0048027]; small ribosomal subunit rRNA binding [GO:0070181]	small-subunit processome [GO:0032040]; nucleolus [GO:0005730]
Nafisa_SEN2	rRNA-processing protein UTP23 homolog	UTP23	Q9BRU9	Q9BRU9	4.3684	-0.2645	XT NP A	2023ms1276	endonucleolytic cleavage in 5'-ETS of tricistronic rRNA transcript (SSU-rRNA, 5.8S rRNA, LSU-rRNA) [GO:0000480]	RNA binding [GO:0003723]; mRNA 3'-UTR binding [GO:0003730]; protein binding [GO:0005515]; mRNA 5'-UTR binding [GO:0048027]; small ribosomal subunit rRNA binding [GO:0070181]	small-subunit processome [GO:0032040]; nucleolus [GO:0005730]
Nafisa_SEN1	rRNA-processing protein UTP23 homolog	UTP23	Q9BRU9	Q9BRU9	4.2535	-0.3643	XT NP A	2023ms1276	endonucleolytic cleavage in 5'-ETS of tricistronic rRNA transcript (SSU-rRNA, 5.8S rRNA, LSU-rRNA) [GO:0000480]	RNA binding [GO:0003723]; mRNA 3'-UTR binding [GO:0003730]; protein binding [GO:0005515]; mRNA 5'-UTR binding [GO:0048027]; small ribosomal subunit rRNA binding [GO:0070181]	small-subunit processome [GO:0032040]; nucleolus [GO:0005730]
Nafisa_PRO4	rRNA-processing protein UTP23 homolog	UTP23	Q9BRU9	Q9BRU9	4.1145	-0.4577	XT NP A	2023ms1276	endonucleolytic cleavage in 5'-ETS of tricistronic rRNA transcript (SSU-rRNA, 5.8S rRNA, LSU-rRNA) [GO:0000480]	RNA binding [GO:0003723]; mRNA 3'-UTR binding [GO:0003730]; protein binding [GO:0005515]; mRNA 5'-UTR binding [GO:0048027]; small ribosomal subunit rRNA binding [GO:0070181]	small-subunit processome [GO:0032040]; nucleolus [GO:0005730]
Nafisa_PRO3	rRNA-processing protein UTP23 homolog	UTP23	Q9BRU9	Q9BRU9	4.1621	-0.4084	XT NP A	2023ms1276	endonucleolytic cleavage in 5'-ETS of tricistronic rRNA transcript (SSU-rRNA, 5.8S rRNA, LSU-rRNA) [GO:0000480]	RNA binding [GO:0003723]; mRNA 3'-UTR binding [GO:0003730]; protein binding [GO:0005515]; mRNA 5'-UTR binding [GO:0048027]; small ribosomal subunit rRNA binding [GO:0070181]	small-subunit processome [GO:0032040]; nucleolus [GO:0005730]
Nafisa_PRO2	rRNA-processing protein UTP23 homolog	UTP23	Q9BRU9	Q9BRU9	3.8528	-0.6989	XT NP A	2023ms1276	endonucleolytic cleavage in 5'-ETS of tricistronic rRNA transcript (SSU-rRNA, 5.8S rRNA, LSU-rRNA) [GO:0000480]	RNA binding [GO:0003723]; mRNA 3'-UTR binding [GO:0003730]; protein binding [GO:0005515]; mRNA 5'-UTR binding [GO:0048027]; small ribosomal subunit rRNA binding [GO:0070181]	small-subunit processome [GO:0032040]; nucleolus [GO:0005730]
Nafisa_SEN7	Biogenesis of lysosome-related organelles complex 1 subunit 6	BLOC1S6	B3KY40	Q9UL45	4.502	-0.1108	XT NP A	2023ms1276	blood coagulation [GO:0007596]; anterograde axonal transport [GO:0008089]; synaptic vesicle docking [GO:0016081]; melanocyte differentiation [GO:0030318]; neuron projection development [GO:0031175]; melanosome transport [GO:0032402]; melanosome organization [GO:0032438]; positive regulation of natural killer cell activation [GO:0032816]; secretion of lysosomal enzymes [GO:0033299]; endosome to melanosome transport [GO:0035646]; anterograde synaptic vesicle transport [GO:0048490]; positive regulation of pigment cell differentiation [GO:0050942]; membrane fusion [GO:0061025]; intracellular transport [GO:0046907]	protein binding [GO:0005515]; syntaxin binding [GO:0019905]; identical protein binding [GO:0042802]; protein homodimerization activity [GO:0042803]; actin filament binding [GO:0051015]	cytoplasm [GO:0005737]; endosome [GO:0005768]; cytosol [GO:0005829]; extrinsic component of membrane [GO:0019898]; transport vesicle [GO:0030133]; presynapse [GO:0098793]; axon cytoplasm [GO:1904115]; BLOC-1 complex [GO:0031083]
Nafisa_SEN6	Biogenesis of lysosome-related organelles complex 1 subunit 6	BLOC1S6	B3KY40	Q9UL45	4.4377	-0.1894	XT NP A	2023ms1276	blood coagulation [GO:0007596]; anterograde axonal transport [GO:0008089]; synaptic vesicle docking [GO:0016081]; melanocyte differentiation [GO:0030318]; neuron projection development [GO:0031175]; melanosome transport [GO:0032402]; melanosome organization [GO:0032438]; positive regulation of natural killer cell activation [GO:0032816]; secretion of lysosomal enzymes [GO:0033299]; endosome to melanosome transport [GO:0035646]; anterograde synaptic vesicle transport [GO:0048490]; positive regulation of pigment cell differentiation [GO:0050942]; membrane fusion [GO:0061025]; intracellular transport [GO:0046907]	protein binding [GO:0005515]; syntaxin binding [GO:0019905]; identical protein binding [GO:0042802]; protein homodimerization activity [GO:0042803]; actin filament binding [GO:0051015]	cytoplasm [GO:0005737]; endosome [GO:0005768]; cytosol [GO:0005829]; extrinsic component of membrane [GO:0019898]; transport vesicle [GO:0030133]; presynapse [GO:0098793]; axon cytoplasm [GO:1904115]; BLOC-1 complex [GO:0031083]
Nafisa_SEN5	Biogenesis of lysosome-related organelles complex 1 subunit 6	BLOC1S6	B3KY40	Q9UL45	4.5704	-0.0827	XT NP A	2023ms1276	blood coagulation [GO:0007596]; anterograde axonal transport [GO:0008089]; synaptic vesicle docking [GO:0016081]; melanocyte differentiation [GO:0030318]; neuron projection development [GO:0031175]; melanosome transport [GO:0032402]; melanosome organization [GO:0032438]; positive regulation of natural killer cell activation [GO:0032816]; secretion of lysosomal enzymes [GO:0033299]; endosome to melanosome transport [GO:0035646]; anterograde synaptic vesicle transport [GO:0048490]; positive regulation of pigment cell differentiation [GO:0050942]; membrane fusion [GO:0061025]; intracellular transport [GO:0046907]	protein binding [GO:0005515]; syntaxin binding [GO:0019905]; identical protein binding [GO:0042802]; protein homodimerization activity [GO:0042803]; actin filament binding [GO:0051015]	cytoplasm [GO:0005737]; endosome [GO:0005768]; cytosol [GO:0005829]; extrinsic component of membrane [GO:0019898]; transport vesicle [GO:0030133]; presynapse [GO:0098793]; axon cytoplasm [GO:1904115]; BLOC-1 complex [GO:0031083]
Nafisa_SEN4	Biogenesis of lysosome-related organelles complex 1 subunit 6	BLOC1S6	B3KY40	Q9UL45	4.5255	-0.0949	XT NP A	2023ms1276	blood coagulation [GO:0007596]; anterograde axonal transport [GO:0008089]; synaptic vesicle docking [GO:0016081]; melanocyte differentiation [GO:0030318]; neuron projection development [GO:0031175]; melanosome transport [GO:0032402]; melanosome organization [GO:0032438]; positive regulation of natural killer cell activation [GO:0032816]; secretion of lysosomal enzymes [GO:0033299]; endosome to melanosome transport [GO:0035646]; anterograde synaptic vesicle transport [GO:0048490]; positive regulation of pigment cell differentiation [GO:0050942]; membrane fusion [GO:0061025]; intracellular transport [GO:0046907]	protein binding [GO:0005515]; syntaxin binding [GO:0019905]; identical protein binding [GO:0042802]; protein homodimerization activity [GO:0042803]; actin filament binding [GO:0051015]	cytoplasm [GO:0005737]; endosome [GO:0005768]; cytosol [GO:0005829]; extrinsic component of membrane [GO:0019898]; transport vesicle [GO:0030133]; presynapse [GO:0098793]; axon cytoplasm [GO:1904115]; BLOC-1 complex [GO:0031083]
Nafisa_SEN3	Biogenesis of lysosome-related organelles complex 1 subunit 6	BLOC1S6	B3KY40	Q9UL45	4.4467	-0.173	XT NP A	2023ms1276	blood coagulation [GO:0007596]; anterograde axonal transport [GO:0008089]; synaptic vesicle docking [GO:0016081]; melanocyte differentiation [GO:0030318]; neuron projection development [GO:0031175]; melanosome transport [GO:0032402]; melanosome organization [GO:0032438]; positive regulation of natural killer cell activation [GO:0032816]; secretion of lysosomal enzymes [GO:0033299]; endosome to melanosome transport [GO:0035646]; anterograde synaptic vesicle transport [GO:0048490]; positive regulation of pigment cell differentiation [GO:0050942]; membrane fusion [GO:0061025]; intracellular transport [GO:0046907]	protein binding [GO:0005515]; syntaxin binding [GO:0019905]; identical protein binding [GO:0042802]; protein homodimerization activity [GO:0042803]; actin filament binding [GO:0051015]	cytoplasm [GO:0005737]; endosome [GO:0005768]; cytosol [GO:0005829]; extrinsic component of membrane [GO:0019898]; transport vesicle [GO:0030133]; presynapse [GO:0098793]; axon cytoplasm [GO:1904115]; BLOC-1 complex [GO:0031083]
Nafisa_SEN2	Biogenesis of lysosome-related organelles complex 1 subunit 6	BLOC1S6	B3KY40	Q9UL45	4.566	-0.0669	XT NP A	2023ms1276	blood coagulation [GO:0007596]; anterograde axonal transport [GO:0008089]; synaptic vesicle docking [GO:0016081]; melanocyte differentiation [GO:0030318]; neuron projection development [GO:0031175]; melanosome transport [GO:0032402]; melanosome organization [GO:0032438]; positive regulation of natural killer cell activation [GO:0032816]; secretion of lysosomal enzymes [GO:0033299]; endosome to melanosome transport [GO:0035646]; anterograde synaptic vesicle transport [GO:0048490]; positive regulation of pigment cell differentiation [GO:0050942]; membrane fusion [GO:0061025]; intracellular transport [GO:0046907]	protein binding [GO:0005515]; syntaxin binding [GO:0019905]; identical protein binding [GO:0042802]; protein homodimerization activity [GO:0042803]; actin filament binding [GO:0051015]	cytoplasm [GO:0005737]; endosome [GO:0005768]; cytosol [GO:0005829]; extrinsic component of membrane [GO:0019898]; transport vesicle [GO:0030133]; presynapse [GO:0098793]; axon cytoplasm [GO:1904115]; BLOC-1 complex [GO:0031083]
Nafisa_SEN1	Biogenesis of lysosome-related organelles complex 1 subunit 6	BLOC1S6	B3KY40	Q9UL45	4.4547	-0.163	XT NP A	2023ms1276	blood coagulation [GO:0007596]; anterograde axonal transport [GO:0008089]; synaptic vesicle docking [GO:0016081]; melanocyte differentiation [GO:0030318]; neuron projection development [GO:0031175]; melanosome transport [GO:0032402]; melanosome organization [GO:0032438]; positive regulation of natural killer cell activation [GO:0032816]; secretion of lysosomal enzymes [GO:0033299]; endosome to melanosome transport [GO:0035646]; anterograde synaptic vesicle transport [GO:0048490]; positive regulation of pigment cell differentiation [GO:0050942]; membrane fusion [GO:0061025]; intracellular transport [GO:0046907]	protein binding [GO:0005515]; syntaxin binding [GO:0019905]; identical protein binding [GO:0042802]; protein homodimerization activity [GO:0042803]; actin filament binding [GO:0051015]	cytoplasm [GO:0005737]; endosome [GO:0005768]; cytosol [GO:0005829]; extrinsic component of membrane [GO:0019898]; transport vesicle [GO:0030133]; presynapse [GO:0098793]; axon cytoplasm [GO:1904115]; BLOC-1 complex [GO:0031083]
Nafisa_PRO7	Biogenesis of lysosome-related organelles complex 1 subunit 6	BLOC1S6	B3KY40	Q9UL45	4.2402	-0.3146	XT NP A	2023ms1276	blood coagulation [GO:0007596]; anterograde axonal transport [GO:0008089]; synaptic vesicle docking [GO:0016081]; melanocyte differentiation [GO:0030318]; neuron projection development [GO:0031175]; melanosome transport [GO:0032402]; melanosome organization [GO:0032438]; positive regulation of natural killer cell activation [GO:0032816]; secretion of lysosomal enzymes [GO:0033299]; endosome to melanosome transport [GO:0035646]; anterograde synaptic vesicle transport [GO:0048490]; positive regulation of pigment cell differentiation [GO:0050942]; membrane fusion [GO:0061025]; intracellular transport [GO:0046907]	protein binding [GO:0005515]; syntaxin binding [GO:0019905]; identical protein binding [GO:0042802]; protein homodimerization activity [GO:0042803]; actin filament binding [GO:0051015]	cytoplasm [GO:0005737]; endosome [GO:0005768]; cytosol [GO:0005829]; extrinsic component of membrane [GO:0019898]; transport vesicle [GO:0030133]; presynapse [GO:0098793]; axon cytoplasm [GO:1904115]; BLOC-1 complex [GO:0031083]
Nafisa_PRO6	Biogenesis of lysosome-related organelles complex 1 subunit 6	BLOC1S6	B3KY40	Q9UL45	4.3531	-0.192	XT NP A	2023ms1276	blood coagulation [GO:0007596]; anterograde axonal transport [GO:0008089]; synaptic vesicle docking [GO:0016081]; melanocyte differentiation [GO:0030318]; neuron projection development [GO:0031175]; melanosome transport [GO:0032402]; melanosome organization [GO:0032438]; positive regulation of natural killer cell activation [GO:0032816]; secretion of lysosomal enzymes [GO:0033299]; endosome to melanosome transport [GO:0035646]; anterograde synaptic vesicle transport [GO:0048490]; positive regulation of pigment cell differentiation [GO:0050942]; membrane fusion [GO:0061025]; intracellular transport [GO:0046907]	protein binding [GO:0005515]; syntaxin binding [GO:0019905]; identical protein binding [GO:0042802]; protein homodimerization activity [GO:0042803]; actin filament binding [GO:0051015]	cytoplasm [GO:0005737]; endosome [GO:0005768]; cytosol [GO:0005829]; extrinsic component of membrane [GO:0019898]; transport vesicle [GO:0030133]; presynapse [GO:0098793]; axon cytoplasm [GO:1904115]; BLOC-1 complex [GO:0031083]
Nafisa_PRO5	Biogenesis of lysosome-related organelles complex 1 subunit 6	BLOC1S6	B3KY40	Q9UL45	4.2539	-0.2833	XT NP A	2023ms1276	blood coagulation [GO:0007596]; anterograde axonal transport [GO:0008089]; synaptic vesicle docking [GO:0016081]; melanocyte differentiation [GO:0030318]; neuron projection development [GO:0031175]; melanosome transport [GO:0032402]; melanosome organization [GO:0032438]; positive regulation of natural killer cell activation [GO:0032816]; secretion of lysosomal enzymes [GO:0033299]; endosome to melanosome transport [GO:0035646]; anterograde synaptic vesicle transport [GO:0048490]; positive regulation of pigment cell differentiation [GO:0050942]; membrane fusion [GO:0061025]; intracellular transport [GO:0046907]	protein binding [GO:0005515]; syntaxin binding [GO:0019905]; identical protein binding [GO:0042802]; protein homodimerization activity [GO:0042803]; actin filament binding [GO:0051015]	cytoplasm [GO:0005737]; endosome [GO:0005768]; cytosol [GO:0005829]; extrinsic component of membrane [GO:0019898]; transport vesicle [GO:0030133]; presynapse [GO:0098793]; axon cytoplasm [GO:1904115]; BLOC-1 complex [GO:0031083]
Nafisa_PRO4	Biogenesis of lysosome-related organelles complex 1 subunit 6	BLOC1S6	B3KY40	Q9UL45	4.2996	-0.2726	XT NP A	2023ms1276	blood coagulation [GO:0007596]; anterograde axonal transport [GO:0008089]; synaptic vesicle docking [GO:0016081]; melanocyte differentiation [GO:0030318]; neuron projection development [GO:0031175]; melanosome transport [GO:0032402]; melanosome organization [GO:0032438]; positive regulation of natural killer cell activation [GO:0032816]; secretion of lysosomal enzymes [GO:0033299]; endosome to melanosome transport [GO:0035646]; anterograde synaptic vesicle transport [GO:0048490]; positive regulation of pigment cell differentiation [GO:0050942]; membrane fusion [GO:0061025]; intracellular transport [GO:0046907]	protein binding [GO:0005515]; syntaxin binding [GO:0019905]; identical protein binding [GO:0042802]; protein homodimerization activity [GO:0042803]; actin filament binding [GO:0051015]	cytoplasm [GO:0005737]; endosome [GO:0005768]; cytosol [GO:0005829]; extrinsic component of membrane [GO:0019898]; transport vesicle [GO:0030133]; presynapse [GO:0098793]; axon cytoplasm [GO:1904115]; BLOC-1 complex [GO:0031083]
Nafisa_PRO3	Biogenesis of lysosome-related organelles complex 1 subunit 6	BLOC1S6	B3KY40	Q9UL45	4.4044	-0.1661	XT NP A	2023ms1276	blood coagulation [GO:0007596]; anterograde axonal transport [GO:0008089]; synaptic vesicle docking [GO:0016081]; melanocyte differentiation [GO:0030318]; neuron projection development [GO:0031175]; melanosome transport [GO:0032402]; melanosome organization [GO:0032438]; positive regulation of natural killer cell activation [GO:0032816]; secretion of lysosomal enzymes [GO:0033299]; endosome to melanosome transport [GO:0035646]; anterograde synaptic vesicle transport [GO:0048490]; positive regulation of pigment cell differentiation [GO:0050942]; membrane fusion [GO:0061025]; intracellular transport [GO:0046907]	protein binding [GO:0005515]; syntaxin binding [GO:0019905]; identical protein binding [GO:0042802]; protein homodimerization activity [GO:0042803]; actin filament binding [GO:0051015]	cytoplasm [GO:0005737]; endosome [GO:0005768]; cytosol [GO:0005829]; extrinsic component of membrane [GO:0019898]; transport vesicle [GO:0030133]; presynapse [GO:0098793]; axon cytoplasm [GO:1904115]; BLOC-1 complex [GO:0031083]
Nafisa_PRO2	Biogenesis of lysosome-related organelles complex 1 subunit 6	BLOC1S6	B3KY40	Q9UL45	4.3432	-0.2086	XT NP A	2023ms1276	blood coagulation [GO:0007596]; anterograde axonal transport [GO:0008089]; synaptic vesicle docking [GO:0016081]; melanocyte differentiation [GO:0030318]; neuron projection development [GO:0031175]; melanosome transport [GO:0032402]; melanosome organization [GO:0032438]; positive regulation of natural killer cell activation [GO:0032816]; secretion of lysosomal enzymes [GO:0033299]; endosome to melanosome transport [GO:0035646]; anterograde synaptic vesicle transport [GO:0048490]; positive regulation of pigment cell differentiation [GO:0050942]; membrane fusion [GO:0061025]; intracellular transport [GO:0046907]	protein binding [GO:0005515]; syntaxin binding [GO:0019905]; identical protein binding [GO:0042802]; protein homodimerization activity [GO:0042803]; actin filament binding [GO:0051015]	cytoplasm [GO:0005737]; endosome [GO:0005768]; cytosol [GO:0005829]; extrinsic component of membrane [GO:0019898]; transport vesicle [GO:0030133]; presynapse [GO:0098793]; axon cytoplasm [GO:1904115]; BLOC-1 complex [GO:0031083]
Nafisa_PRO1	Biogenesis of lysosome-related organelles complex 1 subunit 6	BLOC1S6	B3KY40	Q9UL45	4.3367	-0.2106	XT NP A	2023ms1276	blood coagulation [GO:0007596]; anterograde axonal transport [GO:0008089]; synaptic vesicle docking [GO:0016081]; melanocyte differentiation [GO:0030318]; neuron projection development [GO:0031175]; melanosome transport [GO:0032402]; melanosome organization [GO:0032438]; positive regulation of natural killer cell activation [GO:0032816]; secretion of lysosomal enzymes [GO:0033299]; endosome to melanosome transport [GO:0035646]; anterograde synaptic vesicle transport [GO:0048490]; positive regulation of pigment cell differentiation [GO:0050942]; membrane fusion [GO:0061025]; intracellular transport [GO:0046907]	protein binding [GO:0005515]; syntaxin binding [GO:0019905]; identical protein binding [GO:0042802]; protein homodimerization activity [GO:0042803]; actin filament binding [GO:0051015]	cytoplasm [GO:0005737]; endosome [GO:0005768]; cytosol [GO:0005829]; extrinsic component of membrane [GO:0019898]; transport vesicle [GO:0030133]; presynapse [GO:0098793]; axon cytoplasm [GO:1904115]; BLOC-1 complex [GO:0031083]
Nafisa_SEN7	Phospholipid transfer protein;Isoform of P55058, Isoform 2 of Phospholipid transfer protein;Isoform of P55058, Isoform 3 of Phospholipid transfer protein	PLTP;PLTP;PLTP	NA	P55058;P55058-2;P55058-3	5.8554	1.2426	XT NP B	2023ms1276	lipid metabolic process [GO:0006629]; lipid transport [GO:0006869]; vitamin E biosynthetic process [GO:0010189]; positive regulation of cholesterol efflux [GO:0010875]; phospholipid transport [GO:0015914]; sterol transport [GO:0015918]; flagellated sperm motility [GO:0030317]; high-density lipoprotein particle remodeling [GO:0034375]; ceramide transport [GO:0035627]; glycolipid transport [GO:0046836]; intermembrane lipid transfer [GO:0120009]; ;	high-density lipoprotein particle binding [GO:0008035]; phosphatidylethanolamine binding [GO:0008429]; phosphatidylinositol transfer activity [GO:0008526]; diacylglycerol binding [GO:0019992]; low-density lipoprotein particle binding [GO:0030169]; phosphatidylcholine binding [GO:0031210]; very-low-density lipoprotein particle binding [GO:0034189]; phosphatidic acid binding [GO:0070300]; ceramide binding [GO:0097001]; phospholipid transfer activity [GO:0120014]; phosphatidylcholine transfer activity [GO:0120019]; cholesterol transfer activity [GO:0120020]; diacylglyceride transfer activity [GO:0140337]; sphingomyelin transfer activity [GO:0140338]; phosphatidylglycerol transfer activity [GO:0140339]; cerebroside transfer activity [GO:0140340]; phosphatidylglycerol binding [GO:1901611]; phosphatidylethanolamine transfer activity [GO:1904121]; phosphatidic acid transfer activity [GO:1990050]; phosphatidylcholine transporter activity [GO:0008525]; ceramide transfer activity [GO:0120017]; ;	extracellular region [GO:0005576]; extracellular space [GO:0005615]; nucleus [GO:0005634]; high-density lipoprotein particle [GO:0034364]; ;
Nafisa_SEN6	Phospholipid transfer protein;Isoform of P55058, Isoform 2 of Phospholipid transfer protein;Isoform of P55058, Isoform 3 of Phospholipid transfer protein	PLTP;PLTP;PLTP	NA	P55058;P55058-2;P55058-3	5.7876	1.1605	XT NP B	2023ms1276	lipid metabolic process [GO:0006629]; lipid transport [GO:0006869]; vitamin E biosynthetic process [GO:0010189]; positive regulation of cholesterol efflux [GO:0010875]; phospholipid transport [GO:0015914]; sterol transport [GO:0015918]; flagellated sperm motility [GO:0030317]; high-density lipoprotein particle remodeling [GO:0034375]; ceramide transport [GO:0035627]; glycolipid transport [GO:0046836]; intermembrane lipid transfer [GO:0120009]; ;	high-density lipoprotein particle binding [GO:0008035]; phosphatidylethanolamine binding [GO:0008429]; phosphatidylinositol transfer activity [GO:0008526]; diacylglycerol binding [GO:0019992]; low-density lipoprotein particle binding [GO:0030169]; phosphatidylcholine binding [GO:0031210]; very-low-density lipoprotein particle binding [GO:0034189]; phosphatidic acid binding [GO:0070300]; ceramide binding [GO:0097001]; phospholipid transfer activity [GO:0120014]; phosphatidylcholine transfer activity [GO:0120019]; cholesterol transfer activity [GO:0120020]; diacylglyceride transfer activity [GO:0140337]; sphingomyelin transfer activity [GO:0140338]; phosphatidylglycerol transfer activity [GO:0140339]; cerebroside transfer activity [GO:0140340]; phosphatidylglycerol binding [GO:1901611]; phosphatidylethanolamine transfer activity [GO:1904121]; phosphatidic acid transfer activity [GO:1990050]; phosphatidylcholine transporter activity [GO:0008525]; ceramide transfer activity [GO:0120017]; ;	extracellular region [GO:0005576]; extracellular space [GO:0005615]; nucleus [GO:0005634]; high-density lipoprotein particle [GO:0034364]; ;
Nafisa_SEN5	Phospholipid transfer protein;Isoform of P55058, Isoform 2 of Phospholipid transfer protein;Isoform of P55058, Isoform 3 of Phospholipid transfer protein	PLTP;PLTP;PLTP	NA	P55058;P55058-2;P55058-3	5.8543	1.2011	XT NP B	2023ms1276	lipid metabolic process [GO:0006629]; lipid transport [GO:0006869]; vitamin E biosynthetic process [GO:0010189]; positive regulation of cholesterol efflux [GO:0010875]; phospholipid transport [GO:0015914]; sterol transport [GO:0015918]; flagellated sperm motility [GO:0030317]; high-density lipoprotein particle remodeling [GO:0034375]; ceramide transport [GO:0035627]; glycolipid transport [GO:0046836]; intermembrane lipid transfer [GO:0120009]; ;	high-density lipoprotein particle binding [GO:0008035]; phosphatidylethanolamine binding [GO:0008429]; phosphatidylinositol transfer activity [GO:0008526]; diacylglycerol binding [GO:0019992]; low-density lipoprotein particle binding [GO:0030169]; phosphatidylcholine binding [GO:0031210]; very-low-density lipoprotein particle binding [GO:0034189]; phosphatidic acid binding [GO:0070300]; ceramide binding [GO:0097001]; phospholipid transfer activity [GO:0120014]; phosphatidylcholine transfer activity [GO:0120019]; cholesterol transfer activity [GO:0120020]; diacylglyceride transfer activity [GO:0140337]; sphingomyelin transfer activity [GO:0140338]; phosphatidylglycerol transfer activity [GO:0140339]; cerebroside transfer activity [GO:0140340]; phosphatidylglycerol binding [GO:1901611]; phosphatidylethanolamine transfer activity [GO:1904121]; phosphatidic acid transfer activity [GO:1990050]; phosphatidylcholine transporter activity [GO:0008525]; ceramide transfer activity [GO:0120017]; ;	extracellular region [GO:0005576]; extracellular space [GO:0005615]; nucleus [GO:0005634]; high-density lipoprotein particle [GO:0034364]; ;
Nafisa_SEN4	Phospholipid transfer protein;Isoform of P55058, Isoform 2 of Phospholipid transfer protein;Isoform of P55058, Isoform 3 of Phospholipid transfer protein	PLTP;PLTP;PLTP	NA	P55058;P55058-2;P55058-3	5.8846	1.2643	XT NP B	2023ms1276	lipid metabolic process [GO:0006629]; lipid transport [GO:0006869]; vitamin E biosynthetic process [GO:0010189]; positive regulation of cholesterol efflux [GO:0010875]; phospholipid transport [GO:0015914]; sterol transport [GO:0015918]; flagellated sperm motility [GO:0030317]; high-density lipoprotein particle remodeling [GO:0034375]; ceramide transport [GO:0035627]; glycolipid transport [GO:0046836]; intermembrane lipid transfer [GO:0120009]; ;	high-density lipoprotein particle binding [GO:0008035]; phosphatidylethanolamine binding [GO:0008429]; phosphatidylinositol transfer activity [GO:0008526]; diacylglycerol binding [GO:0019992]; low-density lipoprotein particle binding [GO:0030169]; phosphatidylcholine binding [GO:0031210]; very-low-density lipoprotein particle binding [GO:0034189]; phosphatidic acid binding [GO:0070300]; ceramide binding [GO:0097001]; phospholipid transfer activity [GO:0120014]; phosphatidylcholine transfer activity [GO:0120019]; cholesterol transfer activity [GO:0120020]; diacylglyceride transfer activity [GO:0140337]; sphingomyelin transfer activity [GO:0140338]; phosphatidylglycerol transfer activity [GO:0140339]; cerebroside transfer activity [GO:0140340]; phosphatidylglycerol binding [GO:1901611]; phosphatidylethanolamine transfer activity [GO:1904121]; phosphatidic acid transfer activity [GO:1990050]; phosphatidylcholine transporter activity [GO:0008525]; ceramide transfer activity [GO:0120017]; ;	extracellular region [GO:0005576]; extracellular space [GO:0005615]; nucleus [GO:0005634]; high-density lipoprotein particle [GO:0034364]; ;
Nafisa_SEN3	Phospholipid transfer protein;Isoform of P55058, Isoform 2 of Phospholipid transfer protein;Isoform of P55058, Isoform 3 of Phospholipid transfer protein	PLTP;PLTP;PLTP	NA	P55058;P55058-2;P55058-3	5.8738	1.2541	XT NP B	2023ms1276	lipid metabolic process [GO:0006629]; lipid transport [GO:0006869]; vitamin E biosynthetic process [GO:0010189]; positive regulation of cholesterol efflux [GO:0010875]; phospholipid transport [GO:0015914]; sterol transport [GO:0015918]; flagellated sperm motility [GO:0030317]; high-density lipoprotein particle remodeling [GO:0034375]; ceramide transport [GO:0035627]; glycolipid transport [GO:0046836]; intermembrane lipid transfer [GO:0120009]; ;	high-density lipoprotein particle binding [GO:0008035]; phosphatidylethanolamine binding [GO:0008429]; phosphatidylinositol transfer activity [GO:0008526]; diacylglycerol binding [GO:0019992]; low-density lipoprotein particle binding [GO:0030169]; phosphatidylcholine binding [GO:0031210]; very-low-density lipoprotein particle binding [GO:0034189]; phosphatidic acid binding [GO:0070300]; ceramide binding [GO:0097001]; phospholipid transfer activity [GO:0120014]; phosphatidylcholine transfer activity [GO:0120019]; cholesterol transfer activity [GO:0120020]; diacylglyceride transfer activity [GO:0140337]; sphingomyelin transfer activity [GO:0140338]; phosphatidylglycerol transfer activity [GO:0140339]; cerebroside transfer activity [GO:0140340]; phosphatidylglycerol binding [GO:1901611]; phosphatidylethanolamine transfer activity [GO:1904121]; phosphatidic acid transfer activity [GO:1990050]; phosphatidylcholine transporter activity [GO:0008525]; ceramide transfer activity [GO:0120017]; ;	extracellular region [GO:0005576]; extracellular space [GO:0005615]; nucleus [GO:0005634]; high-density lipoprotein particle [GO:0034364]; ;
Nafisa_SEN2	Phospholipid transfer protein;Isoform of P55058, Isoform 2 of Phospholipid transfer protein;Isoform of P55058, Isoform 3 of Phospholipid transfer protein	PLTP;PLTP;PLTP	NA	P55058;P55058-2;P55058-3	5.8431	1.2102	XT NP B	2023ms1276	lipid metabolic process [GO:0006629]; lipid transport [GO:0006869]; vitamin E biosynthetic process [GO:0010189]; positive regulation of cholesterol efflux [GO:0010875]; phospholipid transport [GO:0015914]; sterol transport [GO:0015918]; flagellated sperm motility [GO:0030317]; high-density lipoprotein particle remodeling [GO:0034375]; ceramide transport [GO:0035627]; glycolipid transport [GO:0046836]; intermembrane lipid transfer [GO:0120009]; ;	high-density lipoprotein particle binding [GO:0008035]; phosphatidylethanolamine binding [GO:0008429]; phosphatidylinositol transfer activity [GO:0008526]; diacylglycerol binding [GO:0019992]; low-density lipoprotein particle binding [GO:0030169]; phosphatidylcholine binding [GO:0031210]; very-low-density lipoprotein particle binding [GO:0034189]; phosphatidic acid binding [GO:0070300]; ceramide binding [GO:0097001]; phospholipid transfer activity [GO:0120014]; phosphatidylcholine transfer activity [GO:0120019]; cholesterol transfer activity [GO:0120020]; diacylglyceride transfer activity [GO:0140337]; sphingomyelin transfer activity [GO:0140338]; phosphatidylglycerol transfer activity [GO:0140339]; cerebroside transfer activity [GO:0140340]; phosphatidylglycerol binding [GO:1901611]; phosphatidylethanolamine transfer activity [GO:1904121]; phosphatidic acid transfer activity [GO:1990050]; phosphatidylcholine transporter activity [GO:0008525]; ceramide transfer activity [GO:0120017]; ;	extracellular region [GO:0005576]; extracellular space [GO:0005615]; nucleus [GO:0005634]; high-density lipoprotein particle [GO:0034364]; ;
Nafisa_SEN1	Phospholipid transfer protein;Isoform of P55058, Isoform 2 of Phospholipid transfer protein;Isoform of P55058, Isoform 3 of Phospholipid transfer protein	PLTP;PLTP;PLTP	NA	P55058;P55058-2;P55058-3	5.7658	1.1481	XT NP B	2023ms1276	lipid metabolic process [GO:0006629]; lipid transport [GO:0006869]; vitamin E biosynthetic process [GO:0010189]; positive regulation of cholesterol efflux [GO:0010875]; phospholipid transport [GO:0015914]; sterol transport [GO:0015918]; flagellated sperm motility [GO:0030317]; high-density lipoprotein particle remodeling [GO:0034375]; ceramide transport [GO:0035627]; glycolipid transport [GO:0046836]; intermembrane lipid transfer [GO:0120009]; ;	high-density lipoprotein particle binding [GO:0008035]; phosphatidylethanolamine binding [GO:0008429]; phosphatidylinositol transfer activity [GO:0008526]; diacylglycerol binding [GO:0019992]; low-density lipoprotein particle binding [GO:0030169]; phosphatidylcholine binding [GO:0031210]; very-low-density lipoprotein particle binding [GO:0034189]; phosphatidic acid binding [GO:0070300]; ceramide binding [GO:0097001]; phospholipid transfer activity [GO:0120014]; phosphatidylcholine transfer activity [GO:0120019]; cholesterol transfer activity [GO:0120020]; diacylglyceride transfer activity [GO:0140337]; sphingomyelin transfer activity [GO:0140338]; phosphatidylglycerol transfer activity [GO:0140339]; cerebroside transfer activity [GO:0140340]; phosphatidylglycerol binding [GO:1901611]; phosphatidylethanolamine transfer activity [GO:1904121]; phosphatidic acid transfer activity [GO:1990050]; phosphatidylcholine transporter activity [GO:0008525]; ceramide transfer activity [GO:0120017]; ;	extracellular region [GO:0005576]; extracellular space [GO:0005615]; nucleus [GO:0005634]; high-density lipoprotein particle [GO:0034364]; ;
Nafisa_PRO7	Phospholipid transfer protein;Isoform of P55058, Isoform 2 of Phospholipid transfer protein;Isoform of P55058, Isoform 3 of Phospholipid transfer protein	PLTP;PLTP;PLTP	NA	P55058;P55058-2;P55058-3	5.8136	1.2587	XT NP B	2023ms1276	lipid metabolic process [GO:0006629]; lipid transport [GO:0006869]; vitamin E biosynthetic process [GO:0010189]; positive regulation of cholesterol efflux [GO:0010875]; phospholipid transport [GO:0015914]; sterol transport [GO:0015918]; flagellated sperm motility [GO:0030317]; high-density lipoprotein particle remodeling [GO:0034375]; ceramide transport [GO:0035627]; glycolipid transport [GO:0046836]; intermembrane lipid transfer [GO:0120009]; ;	high-density lipoprotein particle binding [GO:0008035]; phosphatidylethanolamine binding [GO:0008429]; phosphatidylinositol transfer activity [GO:0008526]; diacylglycerol binding [GO:0019992]; low-density lipoprotein particle binding [GO:0030169]; phosphatidylcholine binding [GO:0031210]; very-low-density lipoprotein particle binding [GO:0034189]; phosphatidic acid binding [GO:0070300]; ceramide binding [GO:0097001]; phospholipid transfer activity [GO:0120014]; phosphatidylcholine transfer activity [GO:0120019]; cholesterol transfer activity [GO:0120020]; diacylglyceride transfer activity [GO:0140337]; sphingomyelin transfer activity [GO:0140338]; phosphatidylglycerol transfer activity [GO:0140339]; cerebroside transfer activity [GO:0140340]; phosphatidylglycerol binding [GO:1901611]; phosphatidylethanolamine transfer activity [GO:1904121]; phosphatidic acid transfer activity [GO:1990050]; phosphatidylcholine transporter activity [GO:0008525]; ceramide transfer activity [GO:0120017]; ;	extracellular region [GO:0005576]; extracellular space [GO:0005615]; nucleus [GO:0005634]; high-density lipoprotein particle [GO:0034364]; ;
Nafisa_PRO6	Phospholipid transfer protein;Isoform of P55058, Isoform 2 of Phospholipid transfer protein;Isoform of P55058, Isoform 3 of Phospholipid transfer protein	PLTP;PLTP;PLTP	NA	P55058;P55058-2;P55058-3	5.8394	1.2943	XT NP B	2023ms1276	lipid metabolic process [GO:0006629]; lipid transport [GO:0006869]; vitamin E biosynthetic process [GO:0010189]; positive regulation of cholesterol efflux [GO:0010875]; phospholipid transport [GO:0015914]; sterol transport [GO:0015918]; flagellated sperm motility [GO:0030317]; high-density lipoprotein particle remodeling [GO:0034375]; ceramide transport [GO:0035627]; glycolipid transport [GO:0046836]; intermembrane lipid transfer [GO:0120009]; ;	high-density lipoprotein particle binding [GO:0008035]; phosphatidylethanolamine binding [GO:0008429]; phosphatidylinositol transfer activity [GO:0008526]; diacylglycerol binding [GO:0019992]; low-density lipoprotein particle binding [GO:0030169]; phosphatidylcholine binding [GO:0031210]; very-low-density lipoprotein particle binding [GO:0034189]; phosphatidic acid binding [GO:0070300]; ceramide binding [GO:0097001]; phospholipid transfer activity [GO:0120014]; phosphatidylcholine transfer activity [GO:0120019]; cholesterol transfer activity [GO:0120020]; diacylglyceride transfer activity [GO:0140337]; sphingomyelin transfer activity [GO:0140338]; phosphatidylglycerol transfer activity [GO:0140339]; cerebroside transfer activity [GO:0140340]; phosphatidylglycerol binding [GO:1901611]; phosphatidylethanolamine transfer activity [GO:1904121]; phosphatidic acid transfer activity [GO:1990050]; phosphatidylcholine transporter activity [GO:0008525]; ceramide transfer activity [GO:0120017]; ;	extracellular region [GO:0005576]; extracellular space [GO:0005615]; nucleus [GO:0005634]; high-density lipoprotein particle [GO:0034364]; ;
Nafisa_PRO5	Phospholipid transfer protein;Isoform of P55058, Isoform 2 of Phospholipid transfer protein;Isoform of P55058, Isoform 3 of Phospholipid transfer protein	PLTP;PLTP;PLTP	NA	P55058;P55058-2;P55058-3	5.8572	1.32	XT NP B	2023ms1276	lipid metabolic process [GO:0006629]; lipid transport [GO:0006869]; vitamin E biosynthetic process [GO:0010189]; positive regulation of cholesterol efflux [GO:0010875]; phospholipid transport [GO:0015914]; sterol transport [GO:0015918]; flagellated sperm motility [GO:0030317]; high-density lipoprotein particle remodeling [GO:0034375]; ceramide transport [GO:0035627]; glycolipid transport [GO:0046836]; intermembrane lipid transfer [GO:0120009]; ;	high-density lipoprotein particle binding [GO:0008035]; phosphatidylethanolamine binding [GO:0008429]; phosphatidylinositol transfer activity [GO:0008526]; diacylglycerol binding [GO:0019992]; low-density lipoprotein particle binding [GO:0030169]; phosphatidylcholine binding [GO:0031210]; very-low-density lipoprotein particle binding [GO:0034189]; phosphatidic acid binding [GO:0070300]; ceramide binding [GO:0097001]; phospholipid transfer activity [GO:0120014]; phosphatidylcholine transfer activity [GO:0120019]; cholesterol transfer activity [GO:0120020]; diacylglyceride transfer activity [GO:0140337]; sphingomyelin transfer activity [GO:0140338]; phosphatidylglycerol transfer activity [GO:0140339]; cerebroside transfer activity [GO:0140340]; phosphatidylglycerol binding [GO:1901611]; phosphatidylethanolamine transfer activity [GO:1904121]; phosphatidic acid transfer activity [GO:1990050]; phosphatidylcholine transporter activity [GO:0008525]; ceramide transfer activity [GO:0120017]; ;	extracellular region [GO:0005576]; extracellular space [GO:0005615]; nucleus [GO:0005634]; high-density lipoprotein particle [GO:0034364]; ;
Nafisa_PRO4	Phospholipid transfer protein;Isoform of P55058, Isoform 2 of Phospholipid transfer protein;Isoform of P55058, Isoform 3 of Phospholipid transfer protein	PLTP;PLTP;PLTP	NA	P55058;P55058-2;P55058-3	5.8844	1.3121	XT NP B	2023ms1276	lipid metabolic process [GO:0006629]; lipid transport [GO:0006869]; vitamin E biosynthetic process [GO:0010189]; positive regulation of cholesterol efflux [GO:0010875]; phospholipid transport [GO:0015914]; sterol transport [GO:0015918]; flagellated sperm motility [GO:0030317]; high-density lipoprotein particle remodeling [GO:0034375]; ceramide transport [GO:0035627]; glycolipid transport [GO:0046836]; intermembrane lipid transfer [GO:0120009]; ;	high-density lipoprotein particle binding [GO:0008035]; phosphatidylethanolamine binding [GO:0008429]; phosphatidylinositol transfer activity [GO:0008526]; diacylglycerol binding [GO:0019992]; low-density lipoprotein particle binding [GO:0030169]; phosphatidylcholine binding [GO:0031210]; very-low-density lipoprotein particle binding [GO:0034189]; phosphatidic acid binding [GO:0070300]; ceramide binding [GO:0097001]; phospholipid transfer activity [GO:0120014]; phosphatidylcholine transfer activity [GO:0120019]; cholesterol transfer activity [GO:0120020]; diacylglyceride transfer activity [GO:0140337]; sphingomyelin transfer activity [GO:0140338]; phosphatidylglycerol transfer activity [GO:0140339]; cerebroside transfer activity [GO:0140340]; phosphatidylglycerol binding [GO:1901611]; phosphatidylethanolamine transfer activity [GO:1904121]; phosphatidic acid transfer activity [GO:1990050]; phosphatidylcholine transporter activity [GO:0008525]; ceramide transfer activity [GO:0120017]; ;	extracellular region [GO:0005576]; extracellular space [GO:0005615]; nucleus [GO:0005634]; high-density lipoprotein particle [GO:0034364]; ;
Nafisa_PRO3	Phospholipid transfer protein;Isoform of P55058, Isoform 2 of Phospholipid transfer protein;Isoform of P55058, Isoform 3 of Phospholipid transfer protein	PLTP;PLTP;PLTP	NA	P55058;P55058-2;P55058-3	5.8461	1.2755	XT NP B	2023ms1276	lipid metabolic process [GO:0006629]; lipid transport [GO:0006869]; vitamin E biosynthetic process [GO:0010189]; positive regulation of cholesterol efflux [GO:0010875]; phospholipid transport [GO:0015914]; sterol transport [GO:0015918]; flagellated sperm motility [GO:0030317]; high-density lipoprotein particle remodeling [GO:0034375]; ceramide transport [GO:0035627]; glycolipid transport [GO:0046836]; intermembrane lipid transfer [GO:0120009]; ;	high-density lipoprotein particle binding [GO:0008035]; phosphatidylethanolamine binding [GO:0008429]; phosphatidylinositol transfer activity [GO:0008526]; diacylglycerol binding [GO:0019992]; low-density lipoprotein particle binding [GO:0030169]; phosphatidylcholine binding [GO:0031210]; very-low-density lipoprotein particle binding [GO:0034189]; phosphatidic acid binding [GO:0070300]; ceramide binding [GO:0097001]; phospholipid transfer activity [GO:0120014]; phosphatidylcholine transfer activity [GO:0120019]; cholesterol transfer activity [GO:0120020]; diacylglyceride transfer activity [GO:0140337]; sphingomyelin transfer activity [GO:0140338]; phosphatidylglycerol transfer activity [GO:0140339]; cerebroside transfer activity [GO:0140340]; phosphatidylglycerol binding [GO:1901611]; phosphatidylethanolamine transfer activity [GO:1904121]; phosphatidic acid transfer activity [GO:1990050]; phosphatidylcholine transporter activity [GO:0008525]; ceramide transfer activity [GO:0120017]; ;	extracellular region [GO:0005576]; extracellular space [GO:0005615]; nucleus [GO:0005634]; high-density lipoprotein particle [GO:0034364]; ;
Nafisa_PRO2	Phospholipid transfer protein;Isoform of P55058, Isoform 2 of Phospholipid transfer protein;Isoform of P55058, Isoform 3 of Phospholipid transfer protein	PLTP;PLTP;PLTP	NA	P55058;P55058-2;P55058-3	5.8347	1.283	XT NP B	2023ms1276	lipid metabolic process [GO:0006629]; lipid transport [GO:0006869]; vitamin E biosynthetic process [GO:0010189]; positive regulation of cholesterol efflux [GO:0010875]; phospholipid transport [GO:0015914]; sterol transport [GO:0015918]; flagellated sperm motility [GO:0030317]; high-density lipoprotein particle remodeling [GO:0034375]; ceramide transport [GO:0035627]; glycolipid transport [GO:0046836]; intermembrane lipid transfer [GO:0120009]; ;	high-density lipoprotein particle binding [GO:0008035]; phosphatidylethanolamine binding [GO:0008429]; phosphatidylinositol transfer activity [GO:0008526]; diacylglycerol binding [GO:0019992]; low-density lipoprotein particle binding [GO:0030169]; phosphatidylcholine binding [GO:0031210]; very-low-density lipoprotein particle binding [GO:0034189]; phosphatidic acid binding [GO:0070300]; ceramide binding [GO:0097001]; phospholipid transfer activity [GO:0120014]; phosphatidylcholine transfer activity [GO:0120019]; cholesterol transfer activity [GO:0120020]; diacylglyceride transfer activity [GO:0140337]; sphingomyelin transfer activity [GO:0140338]; phosphatidylglycerol transfer activity [GO:0140339]; cerebroside transfer activity [GO:0140340]; phosphatidylglycerol binding [GO:1901611]; phosphatidylethanolamine transfer activity [GO:1904121]; phosphatidic acid transfer activity [GO:1990050]; phosphatidylcholine transporter activity [GO:0008525]; ceramide transfer activity [GO:0120017]; ;	extracellular region [GO:0005576]; extracellular space [GO:0005615]; nucleus [GO:0005634]; high-density lipoprotein particle [GO:0034364]; ;
Nafisa_PRO1	Phospholipid transfer protein;Isoform of P55058, Isoform 2 of Phospholipid transfer protein;Isoform of P55058, Isoform 3 of Phospholipid transfer protein	PLTP;PLTP;PLTP	NA	P55058;P55058-2;P55058-3	5.8217	1.2744	XT NP B	2023ms1276	lipid metabolic process [GO:0006629]; lipid transport [GO:0006869]; vitamin E biosynthetic process [GO:0010189]; positive regulation of cholesterol efflux [GO:0010875]; phospholipid transport [GO:0015914]; sterol transport [GO:0015918]; flagellated sperm motility [GO:0030317]; high-density lipoprotein particle remodeling [GO:0034375]; ceramide transport [GO:0035627]; glycolipid transport [GO:0046836]; intermembrane lipid transfer [GO:0120009]; ;	high-density lipoprotein particle binding [GO:0008035]; phosphatidylethanolamine binding [GO:0008429]; phosphatidylinositol transfer activity [GO:0008526]; diacylglycerol binding [GO:0019992]; low-density lipoprotein particle binding [GO:0030169]; phosphatidylcholine binding [GO:0031210]; very-low-density lipoprotein particle binding [GO:0034189]; phosphatidic acid binding [GO:0070300]; ceramide binding [GO:0097001]; phospholipid transfer activity [GO:0120014]; phosphatidylcholine transfer activity [GO:0120019]; cholesterol transfer activity [GO:0120020]; diacylglyceride transfer activity [GO:0140337]; sphingomyelin transfer activity [GO:0140338]; phosphatidylglycerol transfer activity [GO:0140339]; cerebroside transfer activity [GO:0140340]; phosphatidylglycerol binding [GO:1901611]; phosphatidylethanolamine transfer activity [GO:1904121]; phosphatidic acid transfer activity [GO:1990050]; phosphatidylcholine transporter activity [GO:0008525]; ceramide transfer activity [GO:0120017]; ;	extracellular region [GO:0005576]; extracellular space [GO:0005615]; nucleus [GO:0005634]; high-density lipoprotein particle [GO:0034364]; ;
Nafisa_SEN7	Proteasome subunit alpha type-3;Isoform of P25788, Isoform 2 of Proteasome subunit alpha type-3	PSMA3;PSMA3	NA	P25788;P25788-2	5.0606	0.4479	XT NP B	2023ms1276	ubiquitin-dependent protein catabolic process [GO:0006511]; regulation of endopeptidase activity [GO:0052548]; proteasomal protein catabolic process [GO:0010498];	protein binding [GO:0005515]; ubiquitin protein ligase binding [GO:0031625];	nucleus [GO:0005634]; nucleoplasm [GO:0005654]; cytoplasm [GO:0005737]; cytosol [GO:0005829]; extracellular exosome [GO:0070062]; proteasome complex [GO:0000502]; proteasome core complex [GO:0005839]; proteasome core complex, alpha-subunit complex [GO:0019773]; synapse [GO:0045202];
Nafisa_SEN6	Proteasome subunit alpha type-3;Isoform of P25788, Isoform 2 of Proteasome subunit alpha type-3	PSMA3;PSMA3	NA	P25788;P25788-2	5.0897	0.4626	XT NP B	2023ms1276	ubiquitin-dependent protein catabolic process [GO:0006511]; regulation of endopeptidase activity [GO:0052548]; proteasomal protein catabolic process [GO:0010498];	protein binding [GO:0005515]; ubiquitin protein ligase binding [GO:0031625];	nucleus [GO:0005634]; nucleoplasm [GO:0005654]; cytoplasm [GO:0005737]; cytosol [GO:0005829]; extracellular exosome [GO:0070062]; proteasome complex [GO:0000502]; proteasome core complex [GO:0005839]; proteasome core complex, alpha-subunit complex [GO:0019773]; synapse [GO:0045202];
Nafisa_SEN5	Proteasome subunit alpha type-3;Isoform of P25788, Isoform 2 of Proteasome subunit alpha type-3	PSMA3;PSMA3	NA	P25788;P25788-2	5.0721	0.419	XT NP B	2023ms1276	ubiquitin-dependent protein catabolic process [GO:0006511]; regulation of endopeptidase activity [GO:0052548]; proteasomal protein catabolic process [GO:0010498];	protein binding [GO:0005515]; ubiquitin protein ligase binding [GO:0031625];	nucleus [GO:0005634]; nucleoplasm [GO:0005654]; cytoplasm [GO:0005737]; cytosol [GO:0005829]; extracellular exosome [GO:0070062]; proteasome complex [GO:0000502]; proteasome core complex [GO:0005839]; proteasome core complex, alpha-subunit complex [GO:0019773]; synapse [GO:0045202];
Nafisa_SEN4	Proteasome subunit alpha type-3;Isoform of P25788, Isoform 2 of Proteasome subunit alpha type-3	PSMA3;PSMA3	NA	P25788;P25788-2	5.0283	0.408	XT NP B	2023ms1276	ubiquitin-dependent protein catabolic process [GO:0006511]; regulation of endopeptidase activity [GO:0052548]; proteasomal protein catabolic process [GO:0010498];	protein binding [GO:0005515]; ubiquitin protein ligase binding [GO:0031625];	nucleus [GO:0005634]; nucleoplasm [GO:0005654]; cytoplasm [GO:0005737]; cytosol [GO:0005829]; extracellular exosome [GO:0070062]; proteasome complex [GO:0000502]; proteasome core complex [GO:0005839]; proteasome core complex, alpha-subunit complex [GO:0019773]; synapse [GO:0045202];
Nafisa_SEN3	Proteasome subunit alpha type-3;Isoform of P25788, Isoform 2 of Proteasome subunit alpha type-3	PSMA3;PSMA3	NA	P25788;P25788-2	4.9859	0.3662	XT NP B	2023ms1276	ubiquitin-dependent protein catabolic process [GO:0006511]; regulation of endopeptidase activity [GO:0052548]; proteasomal protein catabolic process [GO:0010498];	protein binding [GO:0005515]; ubiquitin protein ligase binding [GO:0031625];	nucleus [GO:0005634]; nucleoplasm [GO:0005654]; cytoplasm [GO:0005737]; cytosol [GO:0005829]; extracellular exosome [GO:0070062]; proteasome complex [GO:0000502]; proteasome core complex [GO:0005839]; proteasome core complex, alpha-subunit complex [GO:0019773]; synapse [GO:0045202];
Nafisa_SEN2	Proteasome subunit alpha type-3;Isoform of P25788, Isoform 2 of Proteasome subunit alpha type-3	PSMA3;PSMA3	NA	P25788;P25788-2	5.0684	0.4354	XT NP B	2023ms1276	ubiquitin-dependent protein catabolic process [GO:0006511]; regulation of endopeptidase activity [GO:0052548]; proteasomal protein catabolic process [GO:0010498];	protein binding [GO:0005515]; ubiquitin protein ligase binding [GO:0031625];	nucleus [GO:0005634]; nucleoplasm [GO:0005654]; cytoplasm [GO:0005737]; cytosol [GO:0005829]; extracellular exosome [GO:0070062]; proteasome complex [GO:0000502]; proteasome core complex [GO:0005839]; proteasome core complex, alpha-subunit complex [GO:0019773]; synapse [GO:0045202];
Nafisa_SEN1	Proteasome subunit alpha type-3;Isoform of P25788, Isoform 2 of Proteasome subunit alpha type-3	PSMA3;PSMA3	NA	P25788;P25788-2	4.9908	0.3731	XT NP B	2023ms1276	ubiquitin-dependent protein catabolic process [GO:0006511]; regulation of endopeptidase activity [GO:0052548]; proteasomal protein catabolic process [GO:0010498];	protein binding [GO:0005515]; ubiquitin protein ligase binding [GO:0031625];	nucleus [GO:0005634]; nucleoplasm [GO:0005654]; cytoplasm [GO:0005737]; cytosol [GO:0005829]; extracellular exosome [GO:0070062]; proteasome complex [GO:0000502]; proteasome core complex [GO:0005839]; proteasome core complex, alpha-subunit complex [GO:0019773]; synapse [GO:0045202];
Nafisa_PRO7	Proteasome subunit alpha type-3;Isoform of P25788, Isoform 2 of Proteasome subunit alpha type-3	PSMA3;PSMA3	NA	P25788;P25788-2	5.0185	0.4636	XT NP B	2023ms1276	ubiquitin-dependent protein catabolic process [GO:0006511]; regulation of endopeptidase activity [GO:0052548]; proteasomal protein catabolic process [GO:0010498];	protein binding [GO:0005515]; ubiquitin protein ligase binding [GO:0031625];	nucleus [GO:0005634]; nucleoplasm [GO:0005654]; cytoplasm [GO:0005737]; cytosol [GO:0005829]; extracellular exosome [GO:0070062]; proteasome complex [GO:0000502]; proteasome core complex [GO:0005839]; proteasome core complex, alpha-subunit complex [GO:0019773]; synapse [GO:0045202];
Nafisa_PRO6	Proteasome subunit alpha type-3;Isoform of P25788, Isoform 2 of Proteasome subunit alpha type-3	PSMA3;PSMA3	NA	P25788;P25788-2	4.9623	0.4173	XT NP B	2023ms1276	ubiquitin-dependent protein catabolic process [GO:0006511]; regulation of endopeptidase activity [GO:0052548]; proteasomal protein catabolic process [GO:0010498];	protein binding [GO:0005515]; ubiquitin protein ligase binding [GO:0031625];	nucleus [GO:0005634]; nucleoplasm [GO:0005654]; cytoplasm [GO:0005737]; cytosol [GO:0005829]; extracellular exosome [GO:0070062]; proteasome complex [GO:0000502]; proteasome core complex [GO:0005839]; proteasome core complex, alpha-subunit complex [GO:0019773]; synapse [GO:0045202];
Nafisa_PRO5	Proteasome subunit alpha type-3;Isoform of P25788, Isoform 2 of Proteasome subunit alpha type-3	PSMA3;PSMA3	NA	P25788;P25788-2	4.8076	0.2704	XT NP B	2023ms1276	ubiquitin-dependent protein catabolic process [GO:0006511]; regulation of endopeptidase activity [GO:0052548]; proteasomal protein catabolic process [GO:0010498];	protein binding [GO:0005515]; ubiquitin protein ligase binding [GO:0031625];	nucleus [GO:0005634]; nucleoplasm [GO:0005654]; cytoplasm [GO:0005737]; cytosol [GO:0005829]; extracellular exosome [GO:0070062]; proteasome complex [GO:0000502]; proteasome core complex [GO:0005839]; proteasome core complex, alpha-subunit complex [GO:0019773]; synapse [GO:0045202];
Nafisa_PRO4	Proteasome subunit alpha type-3;Isoform of P25788, Isoform 2 of Proteasome subunit alpha type-3	PSMA3;PSMA3	NA	P25788;P25788-2	4.7498	0.1776	XT NP B	2023ms1276	ubiquitin-dependent protein catabolic process [GO:0006511]; regulation of endopeptidase activity [GO:0052548]; proteasomal protein catabolic process [GO:0010498];	protein binding [GO:0005515]; ubiquitin protein ligase binding [GO:0031625];	nucleus [GO:0005634]; nucleoplasm [GO:0005654]; cytoplasm [GO:0005737]; cytosol [GO:0005829]; extracellular exosome [GO:0070062]; proteasome complex [GO:0000502]; proteasome core complex [GO:0005839]; proteasome core complex, alpha-subunit complex [GO:0019773]; synapse [GO:0045202];
Nafisa_PRO3	Proteasome subunit alpha type-3;Isoform of P25788, Isoform 2 of Proteasome subunit alpha type-3	PSMA3;PSMA3	NA	P25788;P25788-2	4.8667	0.2962	XT NP B	2023ms1276	ubiquitin-dependent protein catabolic process [GO:0006511]; regulation of endopeptidase activity [GO:0052548]; proteasomal protein catabolic process [GO:0010498];	protein binding [GO:0005515]; ubiquitin protein ligase binding [GO:0031625];	nucleus [GO:0005634]; nucleoplasm [GO:0005654]; cytoplasm [GO:0005737]; cytosol [GO:0005829]; extracellular exosome [GO:0070062]; proteasome complex [GO:0000502]; proteasome core complex [GO:0005839]; proteasome core complex, alpha-subunit complex [GO:0019773]; synapse [GO:0045202];
Nafisa_PRO2	Proteasome subunit alpha type-3;Isoform of P25788, Isoform 2 of Proteasome subunit alpha type-3	PSMA3;PSMA3	NA	P25788;P25788-2	4.9263	0.3745	XT NP B	2023ms1276	ubiquitin-dependent protein catabolic process [GO:0006511]; regulation of endopeptidase activity [GO:0052548]; proteasomal protein catabolic process [GO:0010498];	protein binding [GO:0005515]; ubiquitin protein ligase binding [GO:0031625];	nucleus [GO:0005634]; nucleoplasm [GO:0005654]; cytoplasm [GO:0005737]; cytosol [GO:0005829]; extracellular exosome [GO:0070062]; proteasome complex [GO:0000502]; proteasome core complex [GO:0005839]; proteasome core complex, alpha-subunit complex [GO:0019773]; synapse [GO:0045202];
Nafisa_PRO1	Proteasome subunit alpha type-3;Isoform of P25788, Isoform 2 of Proteasome subunit alpha type-3	PSMA3;PSMA3	NA	P25788;P25788-2	5.0001	0.4528	XT NP B	2023ms1276	ubiquitin-dependent protein catabolic process [GO:0006511]; regulation of endopeptidase activity [GO:0052548]; proteasomal protein catabolic process [GO:0010498];	protein binding [GO:0005515]; ubiquitin protein ligase binding [GO:0031625];	nucleus [GO:0005634]; nucleoplasm [GO:0005654]; cytoplasm [GO:0005737]; cytosol [GO:0005829]; extracellular exosome [GO:0070062]; proteasome complex [GO:0000502]; proteasome core complex [GO:0005839]; proteasome core complex, alpha-subunit complex [GO:0019773]; synapse [GO:0045202];
Nafisa_SEN7	Signal recognition particle 19 kDa protein	SRP19	P09132	P09132	5.0277	0.415	XT NP A	2023ms1276	cotranslational protein targeting to membrane [GO:0006613]; SRP-dependent cotranslational protein targeting to membrane, signal sequence recognition [GO:0006617]	ribosome binding [GO:0043022]; RNA binding [GO:0003723]; protein binding [GO:0005515]; 7S RNA binding [GO:0008312]	nucleolus [GO:0005730]; cytosol [GO:0005829]; signal recognition particle, endoplasmic reticulum targeting [GO:0005786]; signal recognition particle [GO:0048500]
Nafisa_SEN6	Signal recognition particle 19 kDa protein	SRP19	P09132	P09132	5.0593	0.4322	XT NP A	2023ms1276	cotranslational protein targeting to membrane [GO:0006613]; SRP-dependent cotranslational protein targeting to membrane, signal sequence recognition [GO:0006617]	ribosome binding [GO:0043022]; RNA binding [GO:0003723]; protein binding [GO:0005515]; 7S RNA binding [GO:0008312]	nucleolus [GO:0005730]; cytosol [GO:0005829]; signal recognition particle, endoplasmic reticulum targeting [GO:0005786]; signal recognition particle [GO:0048500]
Nafisa_SEN5	Signal recognition particle 19 kDa protein	SRP19	P09132	P09132	5.1537	0.5006	XT NP A	2023ms1276	cotranslational protein targeting to membrane [GO:0006613]; SRP-dependent cotranslational protein targeting to membrane, signal sequence recognition [GO:0006617]	ribosome binding [GO:0043022]; RNA binding [GO:0003723]; protein binding [GO:0005515]; 7S RNA binding [GO:0008312]	nucleolus [GO:0005730]; cytosol [GO:0005829]; signal recognition particle, endoplasmic reticulum targeting [GO:0005786]; signal recognition particle [GO:0048500]
Nafisa_SEN4	Signal recognition particle 19 kDa protein	SRP19	P09132	P09132	5.0508	0.4304	XT NP A	2023ms1276	cotranslational protein targeting to membrane [GO:0006613]; SRP-dependent cotranslational protein targeting to membrane, signal sequence recognition [GO:0006617]	ribosome binding [GO:0043022]; RNA binding [GO:0003723]; protein binding [GO:0005515]; 7S RNA binding [GO:0008312]	nucleolus [GO:0005730]; cytosol [GO:0005829]; signal recognition particle, endoplasmic reticulum targeting [GO:0005786]; signal recognition particle [GO:0048500]
Nafisa_SEN3	Signal recognition particle 19 kDa protein	SRP19	P09132	P09132	5.0302	0.4106	XT NP A	2023ms1276	cotranslational protein targeting to membrane [GO:0006613]; SRP-dependent cotranslational protein targeting to membrane, signal sequence recognition [GO:0006617]	ribosome binding [GO:0043022]; RNA binding [GO:0003723]; protein binding [GO:0005515]; 7S RNA binding [GO:0008312]	nucleolus [GO:0005730]; cytosol [GO:0005829]; signal recognition particle, endoplasmic reticulum targeting [GO:0005786]; signal recognition particle [GO:0048500]
Nafisa_SEN2	Signal recognition particle 19 kDa protein	SRP19	P09132	P09132	5.0821	0.4492	XT NP A	2023ms1276	cotranslational protein targeting to membrane [GO:0006613]; SRP-dependent cotranslational protein targeting to membrane, signal sequence recognition [GO:0006617]	ribosome binding [GO:0043022]; RNA binding [GO:0003723]; protein binding [GO:0005515]; 7S RNA binding [GO:0008312]	nucleolus [GO:0005730]; cytosol [GO:0005829]; signal recognition particle, endoplasmic reticulum targeting [GO:0005786]; signal recognition particle [GO:0048500]
Nafisa_SEN1	Signal recognition particle 19 kDa protein	SRP19	P09132	P09132	5.0352	0.4175	XT NP A	2023ms1276	cotranslational protein targeting to membrane [GO:0006613]; SRP-dependent cotranslational protein targeting to membrane, signal sequence recognition [GO:0006617]	ribosome binding [GO:0043022]; RNA binding [GO:0003723]; protein binding [GO:0005515]; 7S RNA binding [GO:0008312]	nucleolus [GO:0005730]; cytosol [GO:0005829]; signal recognition particle, endoplasmic reticulum targeting [GO:0005786]; signal recognition particle [GO:0048500]
Nafisa_PRO7	Signal recognition particle 19 kDa protein	SRP19	P09132	P09132	4.5675	0.0127	XT NP A	2023ms1276	cotranslational protein targeting to membrane [GO:0006613]; SRP-dependent cotranslational protein targeting to membrane, signal sequence recognition [GO:0006617]	ribosome binding [GO:0043022]; RNA binding [GO:0003723]; protein binding [GO:0005515]; 7S RNA binding [GO:0008312]	nucleolus [GO:0005730]; cytosol [GO:0005829]; signal recognition particle, endoplasmic reticulum targeting [GO:0005786]; signal recognition particle [GO:0048500]
Nafisa_PRO6	Signal recognition particle 19 kDa protein	SRP19	P09132	P09132	4.5809	0.0359	XT NP A	2023ms1276	cotranslational protein targeting to membrane [GO:0006613]; SRP-dependent cotranslational protein targeting to membrane, signal sequence recognition [GO:0006617]	ribosome binding [GO:0043022]; RNA binding [GO:0003723]; protein binding [GO:0005515]; 7S RNA binding [GO:0008312]	nucleolus [GO:0005730]; cytosol [GO:0005829]; signal recognition particle, endoplasmic reticulum targeting [GO:0005786]; signal recognition particle [GO:0048500]
Nafisa_PRO5	Signal recognition particle 19 kDa protein	SRP19	P09132	P09132	4.6162	0.079	XT NP A	2023ms1276	cotranslational protein targeting to membrane [GO:0006613]; SRP-dependent cotranslational protein targeting to membrane, signal sequence recognition [GO:0006617]	ribosome binding [GO:0043022]; RNA binding [GO:0003723]; protein binding [GO:0005515]; 7S RNA binding [GO:0008312]	nucleolus [GO:0005730]; cytosol [GO:0005829]; signal recognition particle, endoplasmic reticulum targeting [GO:0005786]; signal recognition particle [GO:0048500]
Nafisa_PRO4	Signal recognition particle 19 kDa protein	SRP19	P09132	P09132	4.6568	0.0846	XT NP A	2023ms1276	cotranslational protein targeting to membrane [GO:0006613]; SRP-dependent cotranslational protein targeting to membrane, signal sequence recognition [GO:0006617]	ribosome binding [GO:0043022]; RNA binding [GO:0003723]; protein binding [GO:0005515]; 7S RNA binding [GO:0008312]	nucleolus [GO:0005730]; cytosol [GO:0005829]; signal recognition particle, endoplasmic reticulum targeting [GO:0005786]; signal recognition particle [GO:0048500]
Nafisa_PRO3	Signal recognition particle 19 kDa protein	SRP19	P09132	P09132	4.7566	0.1861	XT NP A	2023ms1276	cotranslational protein targeting to membrane [GO:0006613]; SRP-dependent cotranslational protein targeting to membrane, signal sequence recognition [GO:0006617]	ribosome binding [GO:0043022]; RNA binding [GO:0003723]; protein binding [GO:0005515]; 7S RNA binding [GO:0008312]	nucleolus [GO:0005730]; cytosol [GO:0005829]; signal recognition particle, endoplasmic reticulum targeting [GO:0005786]; signal recognition particle [GO:0048500]
Nafisa_PRO2	Signal recognition particle 19 kDa protein	SRP19	P09132	P09132	4.6081	0.0563	XT NP A	2023ms1276	cotranslational protein targeting to membrane [GO:0006613]; SRP-dependent cotranslational protein targeting to membrane, signal sequence recognition [GO:0006617]	ribosome binding [GO:0043022]; RNA binding [GO:0003723]; protein binding [GO:0005515]; 7S RNA binding [GO:0008312]	nucleolus [GO:0005730]; cytosol [GO:0005829]; signal recognition particle, endoplasmic reticulum targeting [GO:0005786]; signal recognition particle [GO:0048500]
Nafisa_PRO1	Signal recognition particle 19 kDa protein	SRP19	P09132	P09132	4.6115	0.0642	XT NP A	2023ms1276	cotranslational protein targeting to membrane [GO:0006613]; SRP-dependent cotranslational protein targeting to membrane, signal sequence recognition [GO:0006617]	ribosome binding [GO:0043022]; RNA binding [GO:0003723]; protein binding [GO:0005515]; 7S RNA binding [GO:0008312]	nucleolus [GO:0005730]; cytosol [GO:0005829]; signal recognition particle, endoplasmic reticulum targeting [GO:0005786]; signal recognition particle [GO:0048500]
Nafisa_SEN7	Perforin-1	PRF1	P14222	P14222	4.4015	-0.2112	XT NP A	2023ms1276	immunological synapse formation [GO:0001771]; T cell mediated cytotoxicity [GO:0001913]; defense response to tumor cell [GO:0002357]; immune response to tumor cell [GO:0002418]; apoptotic process [GO:0006915]; cellular defense response [GO:0006968]; cytolysis [GO:0019835]; protein homooligomerization [GO:0051260]; defense response to virus [GO:0051607]; positive regulation of killing of cells of other organism [GO:0051712]; transmembrane transport [GO:0055085]	calcium ion binding [GO:0005509]; protein binding [GO:0005515]; wide pore channel activity [GO:0022829]; identical protein binding [GO:0042802]	extracellular region [GO:0005576]; cytosol [GO:0005829]; plasma membrane [GO:0005886]; membrane [GO:0016020]; integral component of membrane [GO:0016021]; endosome lumen [GO:0031904]; cytolytic granule [GO:0044194]
Nafisa_SEN6	Perforin-1	PRF1	P14222	P14222	4.3784	-0.2487	XT NP A	2023ms1276	immunological synapse formation [GO:0001771]; T cell mediated cytotoxicity [GO:0001913]; defense response to tumor cell [GO:0002357]; immune response to tumor cell [GO:0002418]; apoptotic process [GO:0006915]; cellular defense response [GO:0006968]; cytolysis [GO:0019835]; protein homooligomerization [GO:0051260]; defense response to virus [GO:0051607]; positive regulation of killing of cells of other organism [GO:0051712]; transmembrane transport [GO:0055085]	calcium ion binding [GO:0005509]; protein binding [GO:0005515]; wide pore channel activity [GO:0022829]; identical protein binding [GO:0042802]	extracellular region [GO:0005576]; cytosol [GO:0005829]; plasma membrane [GO:0005886]; membrane [GO:0016020]; integral component of membrane [GO:0016021]; endosome lumen [GO:0031904]; cytolytic granule [GO:0044194]
Nafisa_SEN5	Perforin-1	PRF1	P14222	P14222	4.3577	-0.2954	XT NP A	2023ms1276	immunological synapse formation [GO:0001771]; T cell mediated cytotoxicity [GO:0001913]; defense response to tumor cell [GO:0002357]; immune response to tumor cell [GO:0002418]; apoptotic process [GO:0006915]; cellular defense response [GO:0006968]; cytolysis [GO:0019835]; protein homooligomerization [GO:0051260]; defense response to virus [GO:0051607]; positive regulation of killing of cells of other organism [GO:0051712]; transmembrane transport [GO:0055085]	calcium ion binding [GO:0005509]; protein binding [GO:0005515]; wide pore channel activity [GO:0022829]; identical protein binding [GO:0042802]	extracellular region [GO:0005576]; cytosol [GO:0005829]; plasma membrane [GO:0005886]; membrane [GO:0016020]; integral component of membrane [GO:0016021]; endosome lumen [GO:0031904]; cytolytic granule [GO:0044194]
Nafisa_SEN4	Perforin-1	PRF1	P14222	P14222	4.4209	-0.1995	XT NP A	2023ms1276	immunological synapse formation [GO:0001771]; T cell mediated cytotoxicity [GO:0001913]; defense response to tumor cell [GO:0002357]; immune response to tumor cell [GO:0002418]; apoptotic process [GO:0006915]; cellular defense response [GO:0006968]; cytolysis [GO:0019835]; protein homooligomerization [GO:0051260]; defense response to virus [GO:0051607]; positive regulation of killing of cells of other organism [GO:0051712]; transmembrane transport [GO:0055085]	calcium ion binding [GO:0005509]; protein binding [GO:0005515]; wide pore channel activity [GO:0022829]; identical protein binding [GO:0042802]	extracellular region [GO:0005576]; cytosol [GO:0005829]; plasma membrane [GO:0005886]; membrane [GO:0016020]; integral component of membrane [GO:0016021]; endosome lumen [GO:0031904]; cytolytic granule [GO:0044194]
Nafisa_SEN3	Perforin-1	PRF1	P14222	P14222	4.5019	-0.1177	XT NP A	2023ms1276	immunological synapse formation [GO:0001771]; T cell mediated cytotoxicity [GO:0001913]; defense response to tumor cell [GO:0002357]; immune response to tumor cell [GO:0002418]; apoptotic process [GO:0006915]; cellular defense response [GO:0006968]; cytolysis [GO:0019835]; protein homooligomerization [GO:0051260]; defense response to virus [GO:0051607]; positive regulation of killing of cells of other organism [GO:0051712]; transmembrane transport [GO:0055085]	calcium ion binding [GO:0005509]; protein binding [GO:0005515]; wide pore channel activity [GO:0022829]; identical protein binding [GO:0042802]	extracellular region [GO:0005576]; cytosol [GO:0005829]; plasma membrane [GO:0005886]; membrane [GO:0016020]; integral component of membrane [GO:0016021]; endosome lumen [GO:0031904]; cytolytic granule [GO:0044194]
Nafisa_SEN2	Perforin-1	PRF1	P14222	P14222	4.4046	-0.2283	XT NP A	2023ms1276	immunological synapse formation [GO:0001771]; T cell mediated cytotoxicity [GO:0001913]; defense response to tumor cell [GO:0002357]; immune response to tumor cell [GO:0002418]; apoptotic process [GO:0006915]; cellular defense response [GO:0006968]; cytolysis [GO:0019835]; protein homooligomerization [GO:0051260]; defense response to virus [GO:0051607]; positive regulation of killing of cells of other organism [GO:0051712]; transmembrane transport [GO:0055085]	calcium ion binding [GO:0005509]; protein binding [GO:0005515]; wide pore channel activity [GO:0022829]; identical protein binding [GO:0042802]	extracellular region [GO:0005576]; cytosol [GO:0005829]; plasma membrane [GO:0005886]; membrane [GO:0016020]; integral component of membrane [GO:0016021]; endosome lumen [GO:0031904]; cytolytic granule [GO:0044194]
Nafisa_SEN1	Perforin-1	PRF1	P14222	P14222	4.4628	-0.1549	XT NP A	2023ms1276	immunological synapse formation [GO:0001771]; T cell mediated cytotoxicity [GO:0001913]; defense response to tumor cell [GO:0002357]; immune response to tumor cell [GO:0002418]; apoptotic process [GO:0006915]; cellular defense response [GO:0006968]; cytolysis [GO:0019835]; protein homooligomerization [GO:0051260]; defense response to virus [GO:0051607]; positive regulation of killing of cells of other organism [GO:0051712]; transmembrane transport [GO:0055085]	calcium ion binding [GO:0005509]; protein binding [GO:0005515]; wide pore channel activity [GO:0022829]; identical protein binding [GO:0042802]	extracellular region [GO:0005576]; cytosol [GO:0005829]; plasma membrane [GO:0005886]; membrane [GO:0016020]; integral component of membrane [GO:0016021]; endosome lumen [GO:0031904]; cytolytic granule [GO:0044194]
Nafisa_PRO7	Perforin-1	PRF1	P14222	P14222	4.5739	0.0191	XT NP A	2023ms1276	immunological synapse formation [GO:0001771]; T cell mediated cytotoxicity [GO:0001913]; defense response to tumor cell [GO:0002357]; immune response to tumor cell [GO:0002418]; apoptotic process [GO:0006915]; cellular defense response [GO:0006968]; cytolysis [GO:0019835]; protein homooligomerization [GO:0051260]; defense response to virus [GO:0051607]; positive regulation of killing of cells of other organism [GO:0051712]; transmembrane transport [GO:0055085]	calcium ion binding [GO:0005509]; protein binding [GO:0005515]; wide pore channel activity [GO:0022829]; identical protein binding [GO:0042802]	extracellular region [GO:0005576]; cytosol [GO:0005829]; plasma membrane [GO:0005886]; membrane [GO:0016020]; integral component of membrane [GO:0016021]; endosome lumen [GO:0031904]; cytolytic granule [GO:0044194]
Nafisa_PRO6	Perforin-1	PRF1	P14222	P14222	4.487	-0.0581	XT NP A	2023ms1276	immunological synapse formation [GO:0001771]; T cell mediated cytotoxicity [GO:0001913]; defense response to tumor cell [GO:0002357]; immune response to tumor cell [GO:0002418]; apoptotic process [GO:0006915]; cellular defense response [GO:0006968]; cytolysis [GO:0019835]; protein homooligomerization [GO:0051260]; defense response to virus [GO:0051607]; positive regulation of killing of cells of other organism [GO:0051712]; transmembrane transport [GO:0055085]	calcium ion binding [GO:0005509]; protein binding [GO:0005515]; wide pore channel activity [GO:0022829]; identical protein binding [GO:0042802]	extracellular region [GO:0005576]; cytosol [GO:0005829]; plasma membrane [GO:0005886]; membrane [GO:0016020]; integral component of membrane [GO:0016021]; endosome lumen [GO:0031904]; cytolytic granule [GO:0044194]
Nafisa_PRO4	Perforin-1	PRF1	P14222	P14222	4.6017	0.0295	XT NP A	2023ms1276	immunological synapse formation [GO:0001771]; T cell mediated cytotoxicity [GO:0001913]; defense response to tumor cell [GO:0002357]; immune response to tumor cell [GO:0002418]; apoptotic process [GO:0006915]; cellular defense response [GO:0006968]; cytolysis [GO:0019835]; protein homooligomerization [GO:0051260]; defense response to virus [GO:0051607]; positive regulation of killing of cells of other organism [GO:0051712]; transmembrane transport [GO:0055085]	calcium ion binding [GO:0005509]; protein binding [GO:0005515]; wide pore channel activity [GO:0022829]; identical protein binding [GO:0042802]	extracellular region [GO:0005576]; cytosol [GO:0005829]; plasma membrane [GO:0005886]; membrane [GO:0016020]; integral component of membrane [GO:0016021]; endosome lumen [GO:0031904]; cytolytic granule [GO:0044194]
Nafisa_PRO2	Perforin-1	PRF1	P14222	P14222	4.6061	0.0543	XT NP A	2023ms1276	immunological synapse formation [GO:0001771]; T cell mediated cytotoxicity [GO:0001913]; defense response to tumor cell [GO:0002357]; immune response to tumor cell [GO:0002418]; apoptotic process [GO:0006915]; cellular defense response [GO:0006968]; cytolysis [GO:0019835]; protein homooligomerization [GO:0051260]; defense response to virus [GO:0051607]; positive regulation of killing of cells of other organism [GO:0051712]; transmembrane transport [GO:0055085]	calcium ion binding [GO:0005509]; protein binding [GO:0005515]; wide pore channel activity [GO:0022829]; identical protein binding [GO:0042802]	extracellular region [GO:0005576]; cytosol [GO:0005829]; plasma membrane [GO:0005886]; membrane [GO:0016020]; integral component of membrane [GO:0016021]; endosome lumen [GO:0031904]; cytolytic granule [GO:0044194]
Nafisa_PRO1	Perforin-1	PRF1	P14222	P14222	4.4756	-0.0717	XT NP A	2023ms1276	immunological synapse formation [GO:0001771]; T cell mediated cytotoxicity [GO:0001913]; defense response to tumor cell [GO:0002357]; immune response to tumor cell [GO:0002418]; apoptotic process [GO:0006915]; cellular defense response [GO:0006968]; cytolysis [GO:0019835]; protein homooligomerization [GO:0051260]; defense response to virus [GO:0051607]; positive regulation of killing of cells of other organism [GO:0051712]; transmembrane transport [GO:0055085]	calcium ion binding [GO:0005509]; protein binding [GO:0005515]; wide pore channel activity [GO:0022829]; identical protein binding [GO:0042802]	extracellular region [GO:0005576]; cytosol [GO:0005829]; plasma membrane [GO:0005886]; membrane [GO:0016020]; integral component of membrane [GO:0016021]; endosome lumen [GO:0031904]; cytolytic granule [GO:0044194]
Nafisa_SEN7	Transketolase	TKT	P29401	Q6B855	5.185	0.5722	XT NP A	2023ms1276	NA	NA	NA
Nafisa_SEN6	Transketolase	TKT	P29401	Q6B855	5.1447	0.5177	XT NP A	2023ms1276	NA	NA	NA
Nafisa_SEN5	Transketolase	TKT	P29401	Q6B855	5.1319	0.4787	XT NP A	2023ms1276	NA	NA	NA
Nafisa_SEN4	Transketolase	TKT	P29401	Q6B855	5.2113	0.591	XT NP A	2023ms1276	NA	NA	NA
Nafisa_SEN3	Transketolase	TKT	P29401	Q6B855	5.2032	0.5836	XT NP A	2023ms1276	NA	NA	NA
Nafisa_SEN2	Transketolase	TKT	P29401	Q6B855	5.1347	0.5018	XT NP A	2023ms1276	NA	NA	NA
Nafisa_SEN1	Transketolase	TKT	P29401	Q6B855	5.1556	0.5379	XT NP A	2023ms1276	NA	NA	NA
Nafisa_PRO7	Transketolase	TKT	P29401	Q6B855	5.5892	1.0344	XT NP A	2023ms1276	NA	NA	NA
Nafisa_PRO6	Transketolase	TKT	P29401	Q6B855	5.5776	1.0325	XT NP A	2023ms1276	NA	NA	NA
Nafisa_PRO5	Transketolase	TKT	P29401	Q6B855	5.6065	1.0693	XT NP A	2023ms1276	NA	NA	NA
Nafisa_PRO4	Transketolase	TKT	P29401	Q6B855	5.6057	1.0335	XT NP A	2023ms1276	NA	NA	NA
Nafisa_PRO3	Transketolase	TKT	P29401	Q6B855	5.592	1.0214	XT NP A	2023ms1276	NA	NA	NA
Nafisa_PRO2	Transketolase	TKT	P29401	Q6B855	5.5808	1.0291	XT NP A	2023ms1276	NA	NA	NA
Nafisa_PRO1	Transketolase	TKT	P29401	Q6B855	5.598	1.0507	XT NP A	2023ms1276	NA	NA	NA
Nafisa_SEN7	Voltage-dependent calcium channel subunit alpha-2/delta-1;Isoform of P54289, Isoform 5 of Voltage-dependent calcium channel subunit alpha-2/delta-1	CACNA2D1;CACNA2D1	NA	P54289;P54289-5	5.7249	1.1121	XT NP B	2023ms1276	calcium ion transport [GO:0006816]; regulation of calcium ion transport [GO:0051924]; regulation of ventricular cardiac muscle cell membrane repolarization [GO:0060307]; calcium ion transport into cytosol [GO:0060402]; calcium ion transmembrane transport via high voltage-gated calcium channel [GO:0061577]; cardiac muscle cell action potential involved in contraction [GO:0086002]; membrane depolarization during bundle of His cell action potential [GO:0086048]; regulation of heart rate by cardiac conduction [GO:0086091]; calcium ion import across plasma membrane [GO:0098703]; regulation of membrane repolarization during action potential [GO:0098903]; positive regulation of high voltage-gated calcium channel activity [GO:1901843]; regulation of calcium ion transmembrane transport via high voltage-gated calcium channel [GO:1902514]; cellular response to amyloid-beta [GO:1904646];	voltage-gated calcium channel activity [GO:0005245]; voltage-gated calcium channel activity involved in cardiac muscle cell action potential [GO:0086007]; voltage-gated calcium channel activity involved in bundle of His cell action potential [GO:0086057]; metal ion binding [GO:0046872];	sarcoplasmic reticulum [GO:0016529]; extracellular exosome [GO:0070062]; voltage-gated calcium channel complex [GO:0005891]; L-type voltage-gated calcium channel complex [GO:1990454];
Nafisa_SEN6	Voltage-dependent calcium channel subunit alpha-2/delta-1;Isoform of P54289, Isoform 5 of Voltage-dependent calcium channel subunit alpha-2/delta-1	CACNA2D1;CACNA2D1	NA	P54289;P54289-5	5.6979	1.0709	XT NP B	2023ms1276	calcium ion transport [GO:0006816]; regulation of calcium ion transport [GO:0051924]; regulation of ventricular cardiac muscle cell membrane repolarization [GO:0060307]; calcium ion transport into cytosol [GO:0060402]; calcium ion transmembrane transport via high voltage-gated calcium channel [GO:0061577]; cardiac muscle cell action potential involved in contraction [GO:0086002]; membrane depolarization during bundle of His cell action potential [GO:0086048]; regulation of heart rate by cardiac conduction [GO:0086091]; calcium ion import across plasma membrane [GO:0098703]; regulation of membrane repolarization during action potential [GO:0098903]; positive regulation of high voltage-gated calcium channel activity [GO:1901843]; regulation of calcium ion transmembrane transport via high voltage-gated calcium channel [GO:1902514]; cellular response to amyloid-beta [GO:1904646];	voltage-gated calcium channel activity [GO:0005245]; voltage-gated calcium channel activity involved in cardiac muscle cell action potential [GO:0086007]; voltage-gated calcium channel activity involved in bundle of His cell action potential [GO:0086057]; metal ion binding [GO:0046872];	sarcoplasmic reticulum [GO:0016529]; extracellular exosome [GO:0070062]; voltage-gated calcium channel complex [GO:0005891]; L-type voltage-gated calcium channel complex [GO:1990454];
Nafisa_SEN5	Voltage-dependent calcium channel subunit alpha-2/delta-1;Isoform of P54289, Isoform 5 of Voltage-dependent calcium channel subunit alpha-2/delta-1	CACNA2D1;CACNA2D1	NA	P54289;P54289-5	5.6884	1.0353	XT NP B	2023ms1276	calcium ion transport [GO:0006816]; regulation of calcium ion transport [GO:0051924]; regulation of ventricular cardiac muscle cell membrane repolarization [GO:0060307]; calcium ion transport into cytosol [GO:0060402]; calcium ion transmembrane transport via high voltage-gated calcium channel [GO:0061577]; cardiac muscle cell action potential involved in contraction [GO:0086002]; membrane depolarization during bundle of His cell action potential [GO:0086048]; regulation of heart rate by cardiac conduction [GO:0086091]; calcium ion import across plasma membrane [GO:0098703]; regulation of membrane repolarization during action potential [GO:0098903]; positive regulation of high voltage-gated calcium channel activity [GO:1901843]; regulation of calcium ion transmembrane transport via high voltage-gated calcium channel [GO:1902514]; cellular response to amyloid-beta [GO:1904646];	voltage-gated calcium channel activity [GO:0005245]; voltage-gated calcium channel activity involved in cardiac muscle cell action potential [GO:0086007]; voltage-gated calcium channel activity involved in bundle of His cell action potential [GO:0086057]; metal ion binding [GO:0046872];	sarcoplasmic reticulum [GO:0016529]; extracellular exosome [GO:0070062]; voltage-gated calcium channel complex [GO:0005891]; L-type voltage-gated calcium channel complex [GO:1990454];
Nafisa_SEN4	Voltage-dependent calcium channel subunit alpha-2/delta-1;Isoform of P54289, Isoform 5 of Voltage-dependent calcium channel subunit alpha-2/delta-1	CACNA2D1;CACNA2D1	NA	P54289;P54289-5	5.7249	1.1046	XT NP B	2023ms1276	calcium ion transport [GO:0006816]; regulation of calcium ion transport [GO:0051924]; regulation of ventricular cardiac muscle cell membrane repolarization [GO:0060307]; calcium ion transport into cytosol [GO:0060402]; calcium ion transmembrane transport via high voltage-gated calcium channel [GO:0061577]; cardiac muscle cell action potential involved in contraction [GO:0086002]; membrane depolarization during bundle of His cell action potential [GO:0086048]; regulation of heart rate by cardiac conduction [GO:0086091]; calcium ion import across plasma membrane [GO:0098703]; regulation of membrane repolarization during action potential [GO:0098903]; positive regulation of high voltage-gated calcium channel activity [GO:1901843]; regulation of calcium ion transmembrane transport via high voltage-gated calcium channel [GO:1902514]; cellular response to amyloid-beta [GO:1904646];	voltage-gated calcium channel activity [GO:0005245]; voltage-gated calcium channel activity involved in cardiac muscle cell action potential [GO:0086007]; voltage-gated calcium channel activity involved in bundle of His cell action potential [GO:0086057]; metal ion binding [GO:0046872];	sarcoplasmic reticulum [GO:0016529]; extracellular exosome [GO:0070062]; voltage-gated calcium channel complex [GO:0005891]; L-type voltage-gated calcium channel complex [GO:1990454];
Nafisa_SEN3	Voltage-dependent calcium channel subunit alpha-2/delta-1;Isoform of P54289, Isoform 5 of Voltage-dependent calcium channel subunit alpha-2/delta-1	CACNA2D1;CACNA2D1	NA	P54289;P54289-5	5.7195	1.0999	XT NP B	2023ms1276	calcium ion transport [GO:0006816]; regulation of calcium ion transport [GO:0051924]; regulation of ventricular cardiac muscle cell membrane repolarization [GO:0060307]; calcium ion transport into cytosol [GO:0060402]; calcium ion transmembrane transport via high voltage-gated calcium channel [GO:0061577]; cardiac muscle cell action potential involved in contraction [GO:0086002]; membrane depolarization during bundle of His cell action potential [GO:0086048]; regulation of heart rate by cardiac conduction [GO:0086091]; calcium ion import across plasma membrane [GO:0098703]; regulation of membrane repolarization during action potential [GO:0098903]; positive regulation of high voltage-gated calcium channel activity [GO:1901843]; regulation of calcium ion transmembrane transport via high voltage-gated calcium channel [GO:1902514]; cellular response to amyloid-beta [GO:1904646];	voltage-gated calcium channel activity [GO:0005245]; voltage-gated calcium channel activity involved in cardiac muscle cell action potential [GO:0086007]; voltage-gated calcium channel activity involved in bundle of His cell action potential [GO:0086057]; metal ion binding [GO:0046872];	sarcoplasmic reticulum [GO:0016529]; extracellular exosome [GO:0070062]; voltage-gated calcium channel complex [GO:0005891]; L-type voltage-gated calcium channel complex [GO:1990454];
Nafisa_SEN2	Voltage-dependent calcium channel subunit alpha-2/delta-1;Isoform of P54289, Isoform 5 of Voltage-dependent calcium channel subunit alpha-2/delta-1	CACNA2D1;CACNA2D1	NA	P54289;P54289-5	5.7077	1.0748	XT NP B	2023ms1276	calcium ion transport [GO:0006816]; regulation of calcium ion transport [GO:0051924]; regulation of ventricular cardiac muscle cell membrane repolarization [GO:0060307]; calcium ion transport into cytosol [GO:0060402]; calcium ion transmembrane transport via high voltage-gated calcium channel [GO:0061577]; cardiac muscle cell action potential involved in contraction [GO:0086002]; membrane depolarization during bundle of His cell action potential [GO:0086048]; regulation of heart rate by cardiac conduction [GO:0086091]; calcium ion import across plasma membrane [GO:0098703]; regulation of membrane repolarization during action potential [GO:0098903]; positive regulation of high voltage-gated calcium channel activity [GO:1901843]; regulation of calcium ion transmembrane transport via high voltage-gated calcium channel [GO:1902514]; cellular response to amyloid-beta [GO:1904646];	voltage-gated calcium channel activity [GO:0005245]; voltage-gated calcium channel activity involved in cardiac muscle cell action potential [GO:0086007]; voltage-gated calcium channel activity involved in bundle of His cell action potential [GO:0086057]; metal ion binding [GO:0046872];	sarcoplasmic reticulum [GO:0016529]; extracellular exosome [GO:0070062]; voltage-gated calcium channel complex [GO:0005891]; L-type voltage-gated calcium channel complex [GO:1990454];
Nafisa_SEN1	Voltage-dependent calcium channel subunit alpha-2/delta-1;Isoform of P54289, Isoform 5 of Voltage-dependent calcium channel subunit alpha-2/delta-1	CACNA2D1;CACNA2D1	NA	P54289;P54289-5	5.708	1.0903	XT NP B	2023ms1276	calcium ion transport [GO:0006816]; regulation of calcium ion transport [GO:0051924]; regulation of ventricular cardiac muscle cell membrane repolarization [GO:0060307]; calcium ion transport into cytosol [GO:0060402]; calcium ion transmembrane transport via high voltage-gated calcium channel [GO:0061577]; cardiac muscle cell action potential involved in contraction [GO:0086002]; membrane depolarization during bundle of His cell action potential [GO:0086048]; regulation of heart rate by cardiac conduction [GO:0086091]; calcium ion import across plasma membrane [GO:0098703]; regulation of membrane repolarization during action potential [GO:0098903]; positive regulation of high voltage-gated calcium channel activity [GO:1901843]; regulation of calcium ion transmembrane transport via high voltage-gated calcium channel [GO:1902514]; cellular response to amyloid-beta [GO:1904646];	voltage-gated calcium channel activity [GO:0005245]; voltage-gated calcium channel activity involved in cardiac muscle cell action potential [GO:0086007]; voltage-gated calcium channel activity involved in bundle of His cell action potential [GO:0086057]; metal ion binding [GO:0046872];	sarcoplasmic reticulum [GO:0016529]; extracellular exosome [GO:0070062]; voltage-gated calcium channel complex [GO:0005891]; L-type voltage-gated calcium channel complex [GO:1990454];
Nafisa_PRO7	Voltage-dependent calcium channel subunit alpha-2/delta-1;Isoform of P54289, Isoform 5 of Voltage-dependent calcium channel subunit alpha-2/delta-1	CACNA2D1;CACNA2D1	NA	P54289;P54289-5	5.7552	1.2004	XT NP B	2023ms1276	calcium ion transport [GO:0006816]; regulation of calcium ion transport [GO:0051924]; regulation of ventricular cardiac muscle cell membrane repolarization [GO:0060307]; calcium ion transport into cytosol [GO:0060402]; calcium ion transmembrane transport via high voltage-gated calcium channel [GO:0061577]; cardiac muscle cell action potential involved in contraction [GO:0086002]; membrane depolarization during bundle of His cell action potential [GO:0086048]; regulation of heart rate by cardiac conduction [GO:0086091]; calcium ion import across plasma membrane [GO:0098703]; regulation of membrane repolarization during action potential [GO:0098903]; positive regulation of high voltage-gated calcium channel activity [GO:1901843]; regulation of calcium ion transmembrane transport via high voltage-gated calcium channel [GO:1902514]; cellular response to amyloid-beta [GO:1904646];	voltage-gated calcium channel activity [GO:0005245]; voltage-gated calcium channel activity involved in cardiac muscle cell action potential [GO:0086007]; voltage-gated calcium channel activity involved in bundle of His cell action potential [GO:0086057]; metal ion binding [GO:0046872];	sarcoplasmic reticulum [GO:0016529]; extracellular exosome [GO:0070062]; voltage-gated calcium channel complex [GO:0005891]; L-type voltage-gated calcium channel complex [GO:1990454];
Nafisa_PRO6	Voltage-dependent calcium channel subunit alpha-2/delta-1;Isoform of P54289, Isoform 5 of Voltage-dependent calcium channel subunit alpha-2/delta-1	CACNA2D1;CACNA2D1	NA	P54289;P54289-5	5.7467	1.2017	XT NP B	2023ms1276	calcium ion transport [GO:0006816]; regulation of calcium ion transport [GO:0051924]; regulation of ventricular cardiac muscle cell membrane repolarization [GO:0060307]; calcium ion transport into cytosol [GO:0060402]; calcium ion transmembrane transport via high voltage-gated calcium channel [GO:0061577]; cardiac muscle cell action potential involved in contraction [GO:0086002]; membrane depolarization during bundle of His cell action potential [GO:0086048]; regulation of heart rate by cardiac conduction [GO:0086091]; calcium ion import across plasma membrane [GO:0098703]; regulation of membrane repolarization during action potential [GO:0098903]; positive regulation of high voltage-gated calcium channel activity [GO:1901843]; regulation of calcium ion transmembrane transport via high voltage-gated calcium channel [GO:1902514]; cellular response to amyloid-beta [GO:1904646];	voltage-gated calcium channel activity [GO:0005245]; voltage-gated calcium channel activity involved in cardiac muscle cell action potential [GO:0086007]; voltage-gated calcium channel activity involved in bundle of His cell action potential [GO:0086057]; metal ion binding [GO:0046872];	sarcoplasmic reticulum [GO:0016529]; extracellular exosome [GO:0070062]; voltage-gated calcium channel complex [GO:0005891]; L-type voltage-gated calcium channel complex [GO:1990454];
Nafisa_PRO5	Voltage-dependent calcium channel subunit alpha-2/delta-1;Isoform of P54289, Isoform 5 of Voltage-dependent calcium channel subunit alpha-2/delta-1	CACNA2D1;CACNA2D1	NA	P54289;P54289-5	5.7542	1.217	XT NP B	2023ms1276	calcium ion transport [GO:0006816]; regulation of calcium ion transport [GO:0051924]; regulation of ventricular cardiac muscle cell membrane repolarization [GO:0060307]; calcium ion transport into cytosol [GO:0060402]; calcium ion transmembrane transport via high voltage-gated calcium channel [GO:0061577]; cardiac muscle cell action potential involved in contraction [GO:0086002]; membrane depolarization during bundle of His cell action potential [GO:0086048]; regulation of heart rate by cardiac conduction [GO:0086091]; calcium ion import across plasma membrane [GO:0098703]; regulation of membrane repolarization during action potential [GO:0098903]; positive regulation of high voltage-gated calcium channel activity [GO:1901843]; regulation of calcium ion transmembrane transport via high voltage-gated calcium channel [GO:1902514]; cellular response to amyloid-beta [GO:1904646];	voltage-gated calcium channel activity [GO:0005245]; voltage-gated calcium channel activity involved in cardiac muscle cell action potential [GO:0086007]; voltage-gated calcium channel activity involved in bundle of His cell action potential [GO:0086057]; metal ion binding [GO:0046872];	sarcoplasmic reticulum [GO:0016529]; extracellular exosome [GO:0070062]; voltage-gated calcium channel complex [GO:0005891]; L-type voltage-gated calcium channel complex [GO:1990454];
Nafisa_PRO4	Voltage-dependent calcium channel subunit alpha-2/delta-1;Isoform of P54289, Isoform 5 of Voltage-dependent calcium channel subunit alpha-2/delta-1	CACNA2D1;CACNA2D1	NA	P54289;P54289-5	5.7649	1.1927	XT NP B	2023ms1276	calcium ion transport [GO:0006816]; regulation of calcium ion transport [GO:0051924]; regulation of ventricular cardiac muscle cell membrane repolarization [GO:0060307]; calcium ion transport into cytosol [GO:0060402]; calcium ion transmembrane transport via high voltage-gated calcium channel [GO:0061577]; cardiac muscle cell action potential involved in contraction [GO:0086002]; membrane depolarization during bundle of His cell action potential [GO:0086048]; regulation of heart rate by cardiac conduction [GO:0086091]; calcium ion import across plasma membrane [GO:0098703]; regulation of membrane repolarization during action potential [GO:0098903]; positive regulation of high voltage-gated calcium channel activity [GO:1901843]; regulation of calcium ion transmembrane transport via high voltage-gated calcium channel [GO:1902514]; cellular response to amyloid-beta [GO:1904646];	voltage-gated calcium channel activity [GO:0005245]; voltage-gated calcium channel activity involved in cardiac muscle cell action potential [GO:0086007]; voltage-gated calcium channel activity involved in bundle of His cell action potential [GO:0086057]; metal ion binding [GO:0046872];	sarcoplasmic reticulum [GO:0016529]; extracellular exosome [GO:0070062]; voltage-gated calcium channel complex [GO:0005891]; L-type voltage-gated calcium channel complex [GO:1990454];
Nafisa_PRO3	Voltage-dependent calcium channel subunit alpha-2/delta-1;Isoform of P54289, Isoform 5 of Voltage-dependent calcium channel subunit alpha-2/delta-1	CACNA2D1;CACNA2D1	NA	P54289;P54289-5	5.7498	1.1793	XT NP B	2023ms1276	calcium ion transport [GO:0006816]; regulation of calcium ion transport [GO:0051924]; regulation of ventricular cardiac muscle cell membrane repolarization [GO:0060307]; calcium ion transport into cytosol [GO:0060402]; calcium ion transmembrane transport via high voltage-gated calcium channel [GO:0061577]; cardiac muscle cell action potential involved in contraction [GO:0086002]; membrane depolarization during bundle of His cell action potential [GO:0086048]; regulation of heart rate by cardiac conduction [GO:0086091]; calcium ion import across plasma membrane [GO:0098703]; regulation of membrane repolarization during action potential [GO:0098903]; positive regulation of high voltage-gated calcium channel activity [GO:1901843]; regulation of calcium ion transmembrane transport via high voltage-gated calcium channel [GO:1902514]; cellular response to amyloid-beta [GO:1904646];	voltage-gated calcium channel activity [GO:0005245]; voltage-gated calcium channel activity involved in cardiac muscle cell action potential [GO:0086007]; voltage-gated calcium channel activity involved in bundle of His cell action potential [GO:0086057]; metal ion binding [GO:0046872];	sarcoplasmic reticulum [GO:0016529]; extracellular exosome [GO:0070062]; voltage-gated calcium channel complex [GO:0005891]; L-type voltage-gated calcium channel complex [GO:1990454];
Nafisa_PRO2	Voltage-dependent calcium channel subunit alpha-2/delta-1;Isoform of P54289, Isoform 5 of Voltage-dependent calcium channel subunit alpha-2/delta-1	CACNA2D1;CACNA2D1	NA	P54289;P54289-5	5.7383	1.1865	XT NP B	2023ms1276	calcium ion transport [GO:0006816]; regulation of calcium ion transport [GO:0051924]; regulation of ventricular cardiac muscle cell membrane repolarization [GO:0060307]; calcium ion transport into cytosol [GO:0060402]; calcium ion transmembrane transport via high voltage-gated calcium channel [GO:0061577]; cardiac muscle cell action potential involved in contraction [GO:0086002]; membrane depolarization during bundle of His cell action potential [GO:0086048]; regulation of heart rate by cardiac conduction [GO:0086091]; calcium ion import across plasma membrane [GO:0098703]; regulation of membrane repolarization during action potential [GO:0098903]; positive regulation of high voltage-gated calcium channel activity [GO:1901843]; regulation of calcium ion transmembrane transport via high voltage-gated calcium channel [GO:1902514]; cellular response to amyloid-beta [GO:1904646];	voltage-gated calcium channel activity [GO:0005245]; voltage-gated calcium channel activity involved in cardiac muscle cell action potential [GO:0086007]; voltage-gated calcium channel activity involved in bundle of His cell action potential [GO:0086057]; metal ion binding [GO:0046872];	sarcoplasmic reticulum [GO:0016529]; extracellular exosome [GO:0070062]; voltage-gated calcium channel complex [GO:0005891]; L-type voltage-gated calcium channel complex [GO:1990454];
Nafisa_PRO1	Voltage-dependent calcium channel subunit alpha-2/delta-1;Isoform of P54289, Isoform 5 of Voltage-dependent calcium channel subunit alpha-2/delta-1	CACNA2D1;CACNA2D1	NA	P54289;P54289-5	5.7466	1.1993	XT NP B	2023ms1276	calcium ion transport [GO:0006816]; regulation of calcium ion transport [GO:0051924]; regulation of ventricular cardiac muscle cell membrane repolarization [GO:0060307]; calcium ion transport into cytosol [GO:0060402]; calcium ion transmembrane transport via high voltage-gated calcium channel [GO:0061577]; cardiac muscle cell action potential involved in contraction [GO:0086002]; membrane depolarization during bundle of His cell action potential [GO:0086048]; regulation of heart rate by cardiac conduction [GO:0086091]; calcium ion import across plasma membrane [GO:0098703]; regulation of membrane repolarization during action potential [GO:0098903]; positive regulation of high voltage-gated calcium channel activity [GO:1901843]; regulation of calcium ion transmembrane transport via high voltage-gated calcium channel [GO:1902514]; cellular response to amyloid-beta [GO:1904646];	voltage-gated calcium channel activity [GO:0005245]; voltage-gated calcium channel activity involved in cardiac muscle cell action potential [GO:0086007]; voltage-gated calcium channel activity involved in bundle of His cell action potential [GO:0086057]; metal ion binding [GO:0046872];	sarcoplasmic reticulum [GO:0016529]; extracellular exosome [GO:0070062]; voltage-gated calcium channel complex [GO:0005891]; L-type voltage-gated calcium channel complex [GO:1990454];
Nafisa_SEN7	Ras-related protein Rab-5C	RAB5C	P51148	Q58DS9	5.1096	0.4968	XT NP A	2023ms1276	NA	NA	NA
Nafisa_SEN6	Ras-related protein Rab-5C	RAB5C	P51148	Q58DS9	5.0399	0.4128	XT NP A	2023ms1276	NA	NA	NA
Nafisa_SEN5	Ras-related protein Rab-5C	RAB5C	P51148	Q58DS9	5.1031	0.45	XT NP A	2023ms1276	NA	NA	NA
Nafisa_SEN4	Ras-related protein Rab-5C	RAB5C	P51148	Q58DS9	5.1318	0.5115	XT NP A	2023ms1276	NA	NA	NA
Nafisa_SEN3	Ras-related protein Rab-5C	RAB5C	P51148	Q58DS9	5.0808	0.4611	XT NP A	2023ms1276	NA	NA	NA
Nafisa_SEN2	Ras-related protein Rab-5C	RAB5C	P51148	Q58DS9	5.0136	0.3807	XT NP A	2023ms1276	NA	NA	NA
Nafisa_SEN1	Ras-related protein Rab-5C	RAB5C	P51148	Q58DS9	5.013	0.3953	XT NP A	2023ms1276	NA	NA	NA
Nafisa_PRO7	Ras-related protein Rab-5C	RAB5C	P51148	Q58DS9	4.834	0.2791	XT NP A	2023ms1276	NA	NA	NA
Nafisa_PRO6	Ras-related protein Rab-5C	RAB5C	P51148	Q58DS9	4.8713	0.3263	XT NP A	2023ms1276	NA	NA	NA
Nafisa_PRO5	Ras-related protein Rab-5C	RAB5C	P51148	Q58DS9	4.8815	0.3443	XT NP A	2023ms1276	NA	NA	NA
Nafisa_PRO4	Ras-related protein Rab-5C	RAB5C	P51148	Q58DS9	4.8866	0.3143	XT NP A	2023ms1276	NA	NA	NA
Nafisa_PRO3	Ras-related protein Rab-5C	RAB5C	P51148	Q58DS9	4.9196	0.3491	XT NP A	2023ms1276	NA	NA	NA
Nafisa_PRO2	Ras-related protein Rab-5C	RAB5C	P51148	Q58DS9	4.8556	0.3039	XT NP A	2023ms1276	NA	NA	NA
Nafisa_PRO1	Ras-related protein Rab-5C	RAB5C	P51148	Q58DS9	4.8071	0.2599	XT NP A	2023ms1276	NA	NA	NA
Nafisa_SEN7	Ras-related protein Rab-5C;Isoform of P51148, Isoform 2 of Ras-related protein Rab-5C	RAB5C;RAB5C	NA	P51148;P51148-2	5.2031	0.5903	XT NP A	2023ms1276	plasma membrane to endosome transport [GO:0048227]; intracellular protein transport [GO:0006886]; regulation of endocytosis [GO:0030100]; endocytosis [GO:0006897];	GTPase activity [GO:0003924]; G protein activity [GO:0003925]; protein binding [GO:0005515]; GTP binding [GO:0005525]; GDP binding [GO:0019003];	lysosomal membrane [GO:0005765]; endosome [GO:0005768]; lipid droplet [GO:0005811]; plasma membrane [GO:0005886]; early endosome membrane [GO:0031901]; azurophil granule membrane [GO:0035577]; melanosome [GO:0042470]; extracellular exosome [GO:0070062]; endocytic vesicle [GO:0030139]; endomembrane system [GO:0012505]; early endosome [GO:0005769];
Nafisa_SEN6	Ras-related protein Rab-5C;Isoform of P51148, Isoform 2 of Ras-related protein Rab-5C	RAB5C;RAB5C	NA	P51148;P51148-2	5.2011	0.574	XT NP A	2023ms1276	plasma membrane to endosome transport [GO:0048227]; intracellular protein transport [GO:0006886]; regulation of endocytosis [GO:0030100]; endocytosis [GO:0006897];	GTPase activity [GO:0003924]; G protein activity [GO:0003925]; protein binding [GO:0005515]; GTP binding [GO:0005525]; GDP binding [GO:0019003];	lysosomal membrane [GO:0005765]; endosome [GO:0005768]; lipid droplet [GO:0005811]; plasma membrane [GO:0005886]; early endosome membrane [GO:0031901]; azurophil granule membrane [GO:0035577]; melanosome [GO:0042470]; extracellular exosome [GO:0070062]; endocytic vesicle [GO:0030139]; endomembrane system [GO:0012505]; early endosome [GO:0005769];
Nafisa_SEN5	Ras-related protein Rab-5C;Isoform of P51148, Isoform 2 of Ras-related protein Rab-5C	RAB5C;RAB5C	NA	P51148;P51148-2	5.2206	0.5675	XT NP A	2023ms1276	plasma membrane to endosome transport [GO:0048227]; intracellular protein transport [GO:0006886]; regulation of endocytosis [GO:0030100]; endocytosis [GO:0006897];	GTPase activity [GO:0003924]; G protein activity [GO:0003925]; protein binding [GO:0005515]; GTP binding [GO:0005525]; GDP binding [GO:0019003];	lysosomal membrane [GO:0005765]; endosome [GO:0005768]; lipid droplet [GO:0005811]; plasma membrane [GO:0005886]; early endosome membrane [GO:0031901]; azurophil granule membrane [GO:0035577]; melanosome [GO:0042470]; extracellular exosome [GO:0070062]; endocytic vesicle [GO:0030139]; endomembrane system [GO:0012505]; early endosome [GO:0005769];
Nafisa_SEN4	Ras-related protein Rab-5C;Isoform of P51148, Isoform 2 of Ras-related protein Rab-5C	RAB5C;RAB5C	NA	P51148;P51148-2	5.1982	0.5779	XT NP A	2023ms1276	plasma membrane to endosome transport [GO:0048227]; intracellular protein transport [GO:0006886]; regulation of endocytosis [GO:0030100]; endocytosis [GO:0006897];	GTPase activity [GO:0003924]; G protein activity [GO:0003925]; protein binding [GO:0005515]; GTP binding [GO:0005525]; GDP binding [GO:0019003];	lysosomal membrane [GO:0005765]; endosome [GO:0005768]; lipid droplet [GO:0005811]; plasma membrane [GO:0005886]; early endosome membrane [GO:0031901]; azurophil granule membrane [GO:0035577]; melanosome [GO:0042470]; extracellular exosome [GO:0070062]; endocytic vesicle [GO:0030139]; endomembrane system [GO:0012505]; early endosome [GO:0005769];
Nafisa_SEN3	Ras-related protein Rab-5C;Isoform of P51148, Isoform 2 of Ras-related protein Rab-5C	RAB5C;RAB5C	NA	P51148;P51148-2	5.1524	0.5328	XT NP A	2023ms1276	plasma membrane to endosome transport [GO:0048227]; intracellular protein transport [GO:0006886]; regulation of endocytosis [GO:0030100]; endocytosis [GO:0006897];	GTPase activity [GO:0003924]; G protein activity [GO:0003925]; protein binding [GO:0005515]; GTP binding [GO:0005525]; GDP binding [GO:0019003];	lysosomal membrane [GO:0005765]; endosome [GO:0005768]; lipid droplet [GO:0005811]; plasma membrane [GO:0005886]; early endosome membrane [GO:0031901]; azurophil granule membrane [GO:0035577]; melanosome [GO:0042470]; extracellular exosome [GO:0070062]; endocytic vesicle [GO:0030139]; endomembrane system [GO:0012505]; early endosome [GO:0005769];
Nafisa_SEN2	Ras-related protein Rab-5C;Isoform of P51148, Isoform 2 of Ras-related protein Rab-5C	RAB5C;RAB5C	NA	P51148;P51148-2	5.2433	0.6104	XT NP A	2023ms1276	plasma membrane to endosome transport [GO:0048227]; intracellular protein transport [GO:0006886]; regulation of endocytosis [GO:0030100]; endocytosis [GO:0006897];	GTPase activity [GO:0003924]; G protein activity [GO:0003925]; protein binding [GO:0005515]; GTP binding [GO:0005525]; GDP binding [GO:0019003];	lysosomal membrane [GO:0005765]; endosome [GO:0005768]; lipid droplet [GO:0005811]; plasma membrane [GO:0005886]; early endosome membrane [GO:0031901]; azurophil granule membrane [GO:0035577]; melanosome [GO:0042470]; extracellular exosome [GO:0070062]; endocytic vesicle [GO:0030139]; endomembrane system [GO:0012505]; early endosome [GO:0005769];
Nafisa_SEN1	Ras-related protein Rab-5C;Isoform of P51148, Isoform 2 of Ras-related protein Rab-5C	RAB5C;RAB5C	NA	P51148;P51148-2	5.1479	0.5302	XT NP A	2023ms1276	plasma membrane to endosome transport [GO:0048227]; intracellular protein transport [GO:0006886]; regulation of endocytosis [GO:0030100]; endocytosis [GO:0006897];	GTPase activity [GO:0003924]; G protein activity [GO:0003925]; protein binding [GO:0005515]; GTP binding [GO:0005525]; GDP binding [GO:0019003];	lysosomal membrane [GO:0005765]; endosome [GO:0005768]; lipid droplet [GO:0005811]; plasma membrane [GO:0005886]; early endosome membrane [GO:0031901]; azurophil granule membrane [GO:0035577]; melanosome [GO:0042470]; extracellular exosome [GO:0070062]; endocytic vesicle [GO:0030139]; endomembrane system [GO:0012505]; early endosome [GO:0005769];
Nafisa_PRO7	Ras-related protein Rab-5C;Isoform of P51148, Isoform 2 of Ras-related protein Rab-5C	RAB5C;RAB5C	NA	P51148;P51148-2	4.6933	0.1384	XT NP A	2023ms1276	plasma membrane to endosome transport [GO:0048227]; intracellular protein transport [GO:0006886]; regulation of endocytosis [GO:0030100]; endocytosis [GO:0006897];	GTPase activity [GO:0003924]; G protein activity [GO:0003925]; protein binding [GO:0005515]; GTP binding [GO:0005525]; GDP binding [GO:0019003];	lysosomal membrane [GO:0005765]; endosome [GO:0005768]; lipid droplet [GO:0005811]; plasma membrane [GO:0005886]; early endosome membrane [GO:0031901]; azurophil granule membrane [GO:0035577]; melanosome [GO:0042470]; extracellular exosome [GO:0070062]; endocytic vesicle [GO:0030139]; endomembrane system [GO:0012505]; early endosome [GO:0005769];
Nafisa_PRO6	Ras-related protein Rab-5C;Isoform of P51148, Isoform 2 of Ras-related protein Rab-5C	RAB5C;RAB5C	NA	P51148;P51148-2	4.7368	0.1917	XT NP A	2023ms1276	plasma membrane to endosome transport [GO:0048227]; intracellular protein transport [GO:0006886]; regulation of endocytosis [GO:0030100]; endocytosis [GO:0006897];	GTPase activity [GO:0003924]; G protein activity [GO:0003925]; protein binding [GO:0005515]; GTP binding [GO:0005525]; GDP binding [GO:0019003];	lysosomal membrane [GO:0005765]; endosome [GO:0005768]; lipid droplet [GO:0005811]; plasma membrane [GO:0005886]; early endosome membrane [GO:0031901]; azurophil granule membrane [GO:0035577]; melanosome [GO:0042470]; extracellular exosome [GO:0070062]; endocytic vesicle [GO:0030139]; endomembrane system [GO:0012505]; early endosome [GO:0005769];
Nafisa_PRO5	Ras-related protein Rab-5C;Isoform of P51148, Isoform 2 of Ras-related protein Rab-5C	RAB5C;RAB5C	NA	P51148;P51148-2	4.5954	0.0582	XT NP A	2023ms1276	plasma membrane to endosome transport [GO:0048227]; intracellular protein transport [GO:0006886]; regulation of endocytosis [GO:0030100]; endocytosis [GO:0006897];	GTPase activity [GO:0003924]; G protein activity [GO:0003925]; protein binding [GO:0005515]; GTP binding [GO:0005525]; GDP binding [GO:0019003];	lysosomal membrane [GO:0005765]; endosome [GO:0005768]; lipid droplet [GO:0005811]; plasma membrane [GO:0005886]; early endosome membrane [GO:0031901]; azurophil granule membrane [GO:0035577]; melanosome [GO:0042470]; extracellular exosome [GO:0070062]; endocytic vesicle [GO:0030139]; endomembrane system [GO:0012505]; early endosome [GO:0005769];
Nafisa_PRO4	Ras-related protein Rab-5C;Isoform of P51148, Isoform 2 of Ras-related protein Rab-5C	RAB5C;RAB5C	NA	P51148;P51148-2	4.9132	0.341	XT NP A	2023ms1276	plasma membrane to endosome transport [GO:0048227]; intracellular protein transport [GO:0006886]; regulation of endocytosis [GO:0030100]; endocytosis [GO:0006897];	GTPase activity [GO:0003924]; G protein activity [GO:0003925]; protein binding [GO:0005515]; GTP binding [GO:0005525]; GDP binding [GO:0019003];	lysosomal membrane [GO:0005765]; endosome [GO:0005768]; lipid droplet [GO:0005811]; plasma membrane [GO:0005886]; early endosome membrane [GO:0031901]; azurophil granule membrane [GO:0035577]; melanosome [GO:0042470]; extracellular exosome [GO:0070062]; endocytic vesicle [GO:0030139]; endomembrane system [GO:0012505]; early endosome [GO:0005769];
Nafisa_PRO3	Ras-related protein Rab-5C;Isoform of P51148, Isoform 2 of Ras-related protein Rab-5C	RAB5C;RAB5C	NA	P51148;P51148-2	4.7781	0.2076	XT NP A	2023ms1276	plasma membrane to endosome transport [GO:0048227]; intracellular protein transport [GO:0006886]; regulation of endocytosis [GO:0030100]; endocytosis [GO:0006897];	GTPase activity [GO:0003924]; G protein activity [GO:0003925]; protein binding [GO:0005515]; GTP binding [GO:0005525]; GDP binding [GO:0019003];	lysosomal membrane [GO:0005765]; endosome [GO:0005768]; lipid droplet [GO:0005811]; plasma membrane [GO:0005886]; early endosome membrane [GO:0031901]; azurophil granule membrane [GO:0035577]; melanosome [GO:0042470]; extracellular exosome [GO:0070062]; endocytic vesicle [GO:0030139]; endomembrane system [GO:0012505]; early endosome [GO:0005769];
Nafisa_PRO2	Ras-related protein Rab-5C;Isoform of P51148, Isoform 2 of Ras-related protein Rab-5C	RAB5C;RAB5C	NA	P51148;P51148-2	4.6845	0.1327	XT NP A	2023ms1276	plasma membrane to endosome transport [GO:0048227]; intracellular protein transport [GO:0006886]; regulation of endocytosis [GO:0030100]; endocytosis [GO:0006897];	GTPase activity [GO:0003924]; G protein activity [GO:0003925]; protein binding [GO:0005515]; GTP binding [GO:0005525]; GDP binding [GO:0019003];	lysosomal membrane [GO:0005765]; endosome [GO:0005768]; lipid droplet [GO:0005811]; plasma membrane [GO:0005886]; early endosome membrane [GO:0031901]; azurophil granule membrane [GO:0035577]; melanosome [GO:0042470]; extracellular exosome [GO:0070062]; endocytic vesicle [GO:0030139]; endomembrane system [GO:0012505]; early endosome [GO:0005769];
Nafisa_PRO1	Ras-related protein Rab-5C;Isoform of P51148, Isoform 2 of Ras-related protein Rab-5C	RAB5C;RAB5C	NA	P51148;P51148-2	4.797	0.2497	XT NP A	2023ms1276	plasma membrane to endosome transport [GO:0048227]; intracellular protein transport [GO:0006886]; regulation of endocytosis [GO:0030100]; endocytosis [GO:0006897];	GTPase activity [GO:0003924]; G protein activity [GO:0003925]; protein binding [GO:0005515]; GTP binding [GO:0005525]; GDP binding [GO:0019003];	lysosomal membrane [GO:0005765]; endosome [GO:0005768]; lipid droplet [GO:0005811]; plasma membrane [GO:0005886]; early endosome membrane [GO:0031901]; azurophil granule membrane [GO:0035577]; melanosome [GO:0042470]; extracellular exosome [GO:0070062]; endocytic vesicle [GO:0030139]; endomembrane system [GO:0012505]; early endosome [GO:0005769];
Nafisa_SEN7	HIRA-interacting protein 3	HIRIP3	Q9BW71	Q9BW71	4.5805	-0.0322	XT NP A	2023ms1276	chromatin assembly or disassembly [GO:0006333]	protein binding [GO:0005515]	nucleus [GO:0005634]; nucleoplasm [GO:0005654]; nucleolus [GO:0005730]
Nafisa_SEN6	HIRA-interacting protein 3	HIRIP3	Q9BW71	Q9BW71	4.5843	-0.0427	XT NP A	2023ms1276	chromatin assembly or disassembly [GO:0006333]	protein binding [GO:0005515]	nucleus [GO:0005634]; nucleoplasm [GO:0005654]; nucleolus [GO:0005730]
Nafisa_SEN5	HIRA-interacting protein 3	HIRIP3	Q9BW71	Q9BW71	4.5957	-0.0574	XT NP A	2023ms1276	chromatin assembly or disassembly [GO:0006333]	protein binding [GO:0005515]	nucleus [GO:0005634]; nucleoplasm [GO:0005654]; nucleolus [GO:0005730]
Nafisa_SEN4	HIRA-interacting protein 3	HIRIP3	Q9BW71	Q9BW71	4.5727	-0.0476	XT NP A	2023ms1276	chromatin assembly or disassembly [GO:0006333]	protein binding [GO:0005515]	nucleus [GO:0005634]; nucleoplasm [GO:0005654]; nucleolus [GO:0005730]
Nafisa_SEN3	HIRA-interacting protein 3	HIRIP3	Q9BW71	Q9BW71	4.5924	-0.0273	XT NP A	2023ms1276	chromatin assembly or disassembly [GO:0006333]	protein binding [GO:0005515]	nucleus [GO:0005634]; nucleoplasm [GO:0005654]; nucleolus [GO:0005730]
Nafisa_SEN2	HIRA-interacting protein 3	HIRIP3	Q9BW71	Q9BW71	4.6165	-0.0164	XT NP A	2023ms1276	chromatin assembly or disassembly [GO:0006333]	protein binding [GO:0005515]	nucleus [GO:0005634]; nucleoplasm [GO:0005654]; nucleolus [GO:0005730]
Nafisa_SEN1	HIRA-interacting protein 3	HIRIP3	Q9BW71	Q9BW71	4.5187	-0.0991	XT NP A	2023ms1276	chromatin assembly or disassembly [GO:0006333]	protein binding [GO:0005515]	nucleus [GO:0005634]; nucleoplasm [GO:0005654]; nucleolus [GO:0005730]
Nafisa_PRO7	HIRA-interacting protein 3	HIRIP3	Q9BW71	Q9BW71	4.1649	-0.3899	XT NP A	2023ms1276	chromatin assembly or disassembly [GO:0006333]	protein binding [GO:0005515]	nucleus [GO:0005634]; nucleoplasm [GO:0005654]; nucleolus [GO:0005730]
Nafisa_PRO6	HIRA-interacting protein 3	HIRIP3	Q9BW71	Q9BW71	3.9159	-0.6292	XT NP A	2023ms1276	chromatin assembly or disassembly [GO:0006333]	protein binding [GO:0005515]	nucleus [GO:0005634]; nucleoplasm [GO:0005654]; nucleolus [GO:0005730]
Nafisa_PRO5	HIRA-interacting protein 3	HIRIP3	Q9BW71	Q9BW71	4.0578	-0.4794	XT NP A	2023ms1276	chromatin assembly or disassembly [GO:0006333]	protein binding [GO:0005515]	nucleus [GO:0005634]; nucleoplasm [GO:0005654]; nucleolus [GO:0005730]
Nafisa_PRO4	HIRA-interacting protein 3	HIRIP3	Q9BW71	Q9BW71	4.1527	-0.4195	XT NP A	2023ms1276	chromatin assembly or disassembly [GO:0006333]	protein binding [GO:0005515]	nucleus [GO:0005634]; nucleoplasm [GO:0005654]; nucleolus [GO:0005730]
Nafisa_PRO3	HIRA-interacting protein 3	HIRIP3	Q9BW71	Q9BW71	4.1905	-0.38	XT NP A	2023ms1276	chromatin assembly or disassembly [GO:0006333]	protein binding [GO:0005515]	nucleus [GO:0005634]; nucleoplasm [GO:0005654]; nucleolus [GO:0005730]
Nafisa_PRO2	HIRA-interacting protein 3	HIRIP3	Q9BW71	Q9BW71	4.1601	-0.3916	XT NP A	2023ms1276	chromatin assembly or disassembly [GO:0006333]	protein binding [GO:0005515]	nucleus [GO:0005634]; nucleoplasm [GO:0005654]; nucleolus [GO:0005730]
Nafisa_PRO1	HIRA-interacting protein 3	HIRIP3	Q9BW71	Q9BW71	4.0584	-0.4889	XT NP A	2023ms1276	chromatin assembly or disassembly [GO:0006333]	protein binding [GO:0005515]	nucleus [GO:0005634]; nucleoplasm [GO:0005654]; nucleolus [GO:0005730]
Nafisa_SEN7	Myristoylated alanine-rich C-kinase substrate	MARCKS	P29966	P12624	5.6741	1.0613	XT NP A	2023ms1276	NA	NA	NA
Nafisa_SEN6	Myristoylated alanine-rich C-kinase substrate	MARCKS	P29966	P12624	5.5648	0.9377	XT NP A	2023ms1276	NA	NA	NA
Nafisa_SEN5	Myristoylated alanine-rich C-kinase substrate	MARCKS	P29966	P12624	5.5949	0.9418	XT NP A	2023ms1276	NA	NA	NA
Nafisa_SEN4	Myristoylated alanine-rich C-kinase substrate	MARCKS	P29966	P12624	5.7218	1.1015	XT NP A	2023ms1276	NA	NA	NA
Nafisa_SEN3	Myristoylated alanine-rich C-kinase substrate	MARCKS	P29966	P12624	5.7379	1.1183	XT NP A	2023ms1276	NA	NA	NA
Nafisa_SEN2	Myristoylated alanine-rich C-kinase substrate	MARCKS	P29966	P12624	5.6011	0.9682	XT NP A	2023ms1276	NA	NA	NA
Nafisa_SEN1	Myristoylated alanine-rich C-kinase substrate	MARCKS	P29966	P12624	5.6554	1.0377	XT NP A	2023ms1276	NA	NA	NA
Nafisa_PRO7	Myristoylated alanine-rich C-kinase substrate	MARCKS	P29966	P12624	6.1454	1.5905	XT NP A	2023ms1276	NA	NA	NA
Nafisa_PRO6	Myristoylated alanine-rich C-kinase substrate	MARCKS	P29966	P12624	6.1543	1.6093	XT NP A	2023ms1276	NA	NA	NA
Nafisa_PRO5	Myristoylated alanine-rich C-kinase substrate	MARCKS	P29966	P12624	6.192	1.6548	XT NP A	2023ms1276	NA	NA	NA
Nafisa_PRO4	Myristoylated alanine-rich C-kinase substrate	MARCKS	P29966	P12624	6.1919	1.6197	XT NP A	2023ms1276	NA	NA	NA
Nafisa_PRO3	Myristoylated alanine-rich C-kinase substrate	MARCKS	P29966	P12624	6.2187	1.6482	XT NP A	2023ms1276	NA	NA	NA
Nafisa_PRO2	Myristoylated alanine-rich C-kinase substrate	MARCKS	P29966	P12624	6.1651	1.6133	XT NP A	2023ms1276	NA	NA	NA
Nafisa_PRO1	Myristoylated alanine-rich C-kinase substrate	MARCKS	P29966	P12624	6.1516	1.6043	XT NP A	2023ms1276	NA	NA	NA
Nafisa_SEN7	Poly(A) polymerase alpha	PAPOLA	P51003	P51003	5.0256	0.4128	XT NP A	2023ms1276	mRNA polyadenylation [GO:0006378]; mRNA 3'-end processing [GO:0031124]; regulation of mRNA 3'-end processing [GO:0031440]; RNA polyadenylation [GO:0043631]	magnesium ion binding [GO:0000287]; RNA binding [GO:0003723]; polynucleotide adenylyltransferase activity [GO:0004652]; protein binding [GO:0005515]; ATP binding [GO:0005524]; manganese ion binding [GO:0030145]	nucleus [GO:0005634]; nucleoplasm [GO:0005654]; cytoplasm [GO:0005737]
Nafisa_SEN6	Poly(A) polymerase alpha	PAPOLA	P51003	P51003	5.0267	0.3997	XT NP A	2023ms1276	mRNA polyadenylation [GO:0006378]; mRNA 3'-end processing [GO:0031124]; regulation of mRNA 3'-end processing [GO:0031440]; RNA polyadenylation [GO:0043631]	magnesium ion binding [GO:0000287]; RNA binding [GO:0003723]; polynucleotide adenylyltransferase activity [GO:0004652]; protein binding [GO:0005515]; ATP binding [GO:0005524]; manganese ion binding [GO:0030145]	nucleus [GO:0005634]; nucleoplasm [GO:0005654]; cytoplasm [GO:0005737]
Nafisa_SEN5	Poly(A) polymerase alpha	PAPOLA	P51003	P51003	5.0252	0.3721	XT NP A	2023ms1276	mRNA polyadenylation [GO:0006378]; mRNA 3'-end processing [GO:0031124]; regulation of mRNA 3'-end processing [GO:0031440]; RNA polyadenylation [GO:0043631]	magnesium ion binding [GO:0000287]; RNA binding [GO:0003723]; polynucleotide adenylyltransferase activity [GO:0004652]; protein binding [GO:0005515]; ATP binding [GO:0005524]; manganese ion binding [GO:0030145]	nucleus [GO:0005634]; nucleoplasm [GO:0005654]; cytoplasm [GO:0005737]
Nafisa_SEN4	Poly(A) polymerase alpha	PAPOLA	P51003	P51003	5.0267	0.4064	XT NP A	2023ms1276	mRNA polyadenylation [GO:0006378]; mRNA 3'-end processing [GO:0031124]; regulation of mRNA 3'-end processing [GO:0031440]; RNA polyadenylation [GO:0043631]	magnesium ion binding [GO:0000287]; RNA binding [GO:0003723]; polynucleotide adenylyltransferase activity [GO:0004652]; protein binding [GO:0005515]; ATP binding [GO:0005524]; manganese ion binding [GO:0030145]	nucleus [GO:0005634]; nucleoplasm [GO:0005654]; cytoplasm [GO:0005737]
Nafisa_SEN3	Poly(A) polymerase alpha	PAPOLA	P51003	P51003	5.0461	0.4264	XT NP A	2023ms1276	mRNA polyadenylation [GO:0006378]; mRNA 3'-end processing [GO:0031124]; regulation of mRNA 3'-end processing [GO:0031440]; RNA polyadenylation [GO:0043631]	magnesium ion binding [GO:0000287]; RNA binding [GO:0003723]; polynucleotide adenylyltransferase activity [GO:0004652]; protein binding [GO:0005515]; ATP binding [GO:0005524]; manganese ion binding [GO:0030145]	nucleus [GO:0005634]; nucleoplasm [GO:0005654]; cytoplasm [GO:0005737]
Nafisa_SEN2	Poly(A) polymerase alpha	PAPOLA	P51003	P51003	5.045	0.4121	XT NP A	2023ms1276	mRNA polyadenylation [GO:0006378]; mRNA 3'-end processing [GO:0031124]; regulation of mRNA 3'-end processing [GO:0031440]; RNA polyadenylation [GO:0043631]	magnesium ion binding [GO:0000287]; RNA binding [GO:0003723]; polynucleotide adenylyltransferase activity [GO:0004652]; protein binding [GO:0005515]; ATP binding [GO:0005524]; manganese ion binding [GO:0030145]	nucleus [GO:0005634]; nucleoplasm [GO:0005654]; cytoplasm [GO:0005737]
Nafisa_SEN1	Poly(A) polymerase alpha	PAPOLA	P51003	P51003	5.006	0.3883	XT NP A	2023ms1276	mRNA polyadenylation [GO:0006378]; mRNA 3'-end processing [GO:0031124]; regulation of mRNA 3'-end processing [GO:0031440]; RNA polyadenylation [GO:0043631]	magnesium ion binding [GO:0000287]; RNA binding [GO:0003723]; polynucleotide adenylyltransferase activity [GO:0004652]; protein binding [GO:0005515]; ATP binding [GO:0005524]; manganese ion binding [GO:0030145]	nucleus [GO:0005634]; nucleoplasm [GO:0005654]; cytoplasm [GO:0005737]
Nafisa_PRO7	Poly(A) polymerase alpha	PAPOLA	P51003	P51003	4.6898	0.1349	XT NP A	2023ms1276	mRNA polyadenylation [GO:0006378]; mRNA 3'-end processing [GO:0031124]; regulation of mRNA 3'-end processing [GO:0031440]; RNA polyadenylation [GO:0043631]	magnesium ion binding [GO:0000287]; RNA binding [GO:0003723]; polynucleotide adenylyltransferase activity [GO:0004652]; protein binding [GO:0005515]; ATP binding [GO:0005524]; manganese ion binding [GO:0030145]	nucleus [GO:0005634]; nucleoplasm [GO:0005654]; cytoplasm [GO:0005737]
Nafisa_PRO6	Poly(A) polymerase alpha	PAPOLA	P51003	P51003	4.6614	0.1163	XT NP A	2023ms1276	mRNA polyadenylation [GO:0006378]; mRNA 3'-end processing [GO:0031124]; regulation of mRNA 3'-end processing [GO:0031440]; RNA polyadenylation [GO:0043631]	magnesium ion binding [GO:0000287]; RNA binding [GO:0003723]; polynucleotide adenylyltransferase activity [GO:0004652]; protein binding [GO:0005515]; ATP binding [GO:0005524]; manganese ion binding [GO:0030145]	nucleus [GO:0005634]; nucleoplasm [GO:0005654]; cytoplasm [GO:0005737]
Nafisa_PRO5	Poly(A) polymerase alpha	PAPOLA	P51003	P51003	4.632	0.0948	XT NP A	2023ms1276	mRNA polyadenylation [GO:0006378]; mRNA 3'-end processing [GO:0031124]; regulation of mRNA 3'-end processing [GO:0031440]; RNA polyadenylation [GO:0043631]	magnesium ion binding [GO:0000287]; RNA binding [GO:0003723]; polynucleotide adenylyltransferase activity [GO:0004652]; protein binding [GO:0005515]; ATP binding [GO:0005524]; manganese ion binding [GO:0030145]	nucleus [GO:0005634]; nucleoplasm [GO:0005654]; cytoplasm [GO:0005737]
Nafisa_PRO4	Poly(A) polymerase alpha	PAPOLA	P51003	P51003	4.6914	0.1192	XT NP A	2023ms1276	mRNA polyadenylation [GO:0006378]; mRNA 3'-end processing [GO:0031124]; regulation of mRNA 3'-end processing [GO:0031440]; RNA polyadenylation [GO:0043631]	magnesium ion binding [GO:0000287]; RNA binding [GO:0003723]; polynucleotide adenylyltransferase activity [GO:0004652]; protein binding [GO:0005515]; ATP binding [GO:0005524]; manganese ion binding [GO:0030145]	nucleus [GO:0005634]; nucleoplasm [GO:0005654]; cytoplasm [GO:0005737]
Nafisa_PRO3	Poly(A) polymerase alpha	PAPOLA	P51003	P51003	4.638	0.0675	XT NP A	2023ms1276	mRNA polyadenylation [GO:0006378]; mRNA 3'-end processing [GO:0031124]; regulation of mRNA 3'-end processing [GO:0031440]; RNA polyadenylation [GO:0043631]	magnesium ion binding [GO:0000287]; RNA binding [GO:0003723]; polynucleotide adenylyltransferase activity [GO:0004652]; protein binding [GO:0005515]; ATP binding [GO:0005524]; manganese ion binding [GO:0030145]	nucleus [GO:0005634]; nucleoplasm [GO:0005654]; cytoplasm [GO:0005737]
Nafisa_PRO2	Poly(A) polymerase alpha	PAPOLA	P51003	P51003	4.6325	0.0808	XT NP A	2023ms1276	mRNA polyadenylation [GO:0006378]; mRNA 3'-end processing [GO:0031124]; regulation of mRNA 3'-end processing [GO:0031440]; RNA polyadenylation [GO:0043631]	magnesium ion binding [GO:0000287]; RNA binding [GO:0003723]; polynucleotide adenylyltransferase activity [GO:0004652]; protein binding [GO:0005515]; ATP binding [GO:0005524]; manganese ion binding [GO:0030145]	nucleus [GO:0005634]; nucleoplasm [GO:0005654]; cytoplasm [GO:0005737]
Nafisa_PRO1	Poly(A) polymerase alpha	PAPOLA	P51003	P51003	4.6057	0.0585	XT NP A	2023ms1276	mRNA polyadenylation [GO:0006378]; mRNA 3'-end processing [GO:0031124]; regulation of mRNA 3'-end processing [GO:0031440]; RNA polyadenylation [GO:0043631]	magnesium ion binding [GO:0000287]; RNA binding [GO:0003723]; polynucleotide adenylyltransferase activity [GO:0004652]; protein binding [GO:0005515]; ATP binding [GO:0005524]; manganese ion binding [GO:0030145]	nucleus [GO:0005634]; nucleoplasm [GO:0005654]; cytoplasm [GO:0005737]
Nafisa_SEN7	Lysine--tRNA ligase;Isoform of Q15046, Isoform Mitochondrial of Lysine--tRNA ligase	KARS1;KARS1	NA	Q15046;Q15046-2	6.2115	1.5987	XT NP A	2023ms1276	basophil activation involved in immune response [GO:0002276]; positive regulation of inflammatory response to antigenic stimulus [GO:0002863]; lysyl-tRNA aminoacylation [GO:0006430]; tRNA processing [GO:0008033]; response to X-ray [GO:0010165]; diadenosine tetraphosphate biosynthetic process [GO:0015966]; positive regulation of macrophage activation [GO:0043032]; positive regulation of transcription, DNA-templated [GO:0045893]; ERK1 and ERK2 cascade [GO:0070371];	tRNA binding [GO:0000049]; ATP adenylyltransferase activity [GO:0003877]; lysine-tRNA ligase activity [GO:0004824]; protein binding [GO:0005515]; ATP binding [GO:0005524]; amino acid binding [GO:0016597]; identical protein binding [GO:0042802]; protein homodimerization activity [GO:0042803];	extracellular space [GO:0005615]; nucleus [GO:0005634]; mitochondrion [GO:0005739]; mitochondrial matrix [GO:0005759]; cytosol [GO:0005829]; plasma membrane [GO:0005886]; aminoacyl-tRNA synthetase multienzyme complex [GO:0017101];
Nafisa_SEN6	Lysine--tRNA ligase;Isoform of Q15046, Isoform Mitochondrial of Lysine--tRNA ligase	KARS1;KARS1	NA	Q15046;Q15046-2	6.2294	1.6024	XT NP A	2023ms1276	basophil activation involved in immune response [GO:0002276]; positive regulation of inflammatory response to antigenic stimulus [GO:0002863]; lysyl-tRNA aminoacylation [GO:0006430]; tRNA processing [GO:0008033]; response to X-ray [GO:0010165]; diadenosine tetraphosphate biosynthetic process [GO:0015966]; positive regulation of macrophage activation [GO:0043032]; positive regulation of transcription, DNA-templated [GO:0045893]; ERK1 and ERK2 cascade [GO:0070371];	tRNA binding [GO:0000049]; ATP adenylyltransferase activity [GO:0003877]; lysine-tRNA ligase activity [GO:0004824]; protein binding [GO:0005515]; ATP binding [GO:0005524]; amino acid binding [GO:0016597]; identical protein binding [GO:0042802]; protein homodimerization activity [GO:0042803];	extracellular space [GO:0005615]; nucleus [GO:0005634]; mitochondrion [GO:0005739]; mitochondrial matrix [GO:0005759]; cytosol [GO:0005829]; plasma membrane [GO:0005886]; aminoacyl-tRNA synthetase multienzyme complex [GO:0017101];
Nafisa_SEN5	Lysine--tRNA ligase;Isoform of Q15046, Isoform Mitochondrial of Lysine--tRNA ligase	KARS1;KARS1	NA	Q15046;Q15046-2	6.2711	1.618	XT NP A	2023ms1276	basophil activation involved in immune response [GO:0002276]; positive regulation of inflammatory response to antigenic stimulus [GO:0002863]; lysyl-tRNA aminoacylation [GO:0006430]; tRNA processing [GO:0008033]; response to X-ray [GO:0010165]; diadenosine tetraphosphate biosynthetic process [GO:0015966]; positive regulation of macrophage activation [GO:0043032]; positive regulation of transcription, DNA-templated [GO:0045893]; ERK1 and ERK2 cascade [GO:0070371];	tRNA binding [GO:0000049]; ATP adenylyltransferase activity [GO:0003877]; lysine-tRNA ligase activity [GO:0004824]; protein binding [GO:0005515]; ATP binding [GO:0005524]; amino acid binding [GO:0016597]; identical protein binding [GO:0042802]; protein homodimerization activity [GO:0042803];	extracellular space [GO:0005615]; nucleus [GO:0005634]; mitochondrion [GO:0005739]; mitochondrial matrix [GO:0005759]; cytosol [GO:0005829]; plasma membrane [GO:0005886]; aminoacyl-tRNA synthetase multienzyme complex [GO:0017101];
Nafisa_SEN4	Lysine--tRNA ligase;Isoform of Q15046, Isoform Mitochondrial of Lysine--tRNA ligase	KARS1;KARS1	NA	Q15046;Q15046-2	6.2052	1.5848	XT NP A	2023ms1276	basophil activation involved in immune response [GO:0002276]; positive regulation of inflammatory response to antigenic stimulus [GO:0002863]; lysyl-tRNA aminoacylation [GO:0006430]; tRNA processing [GO:0008033]; response to X-ray [GO:0010165]; diadenosine tetraphosphate biosynthetic process [GO:0015966]; positive regulation of macrophage activation [GO:0043032]; positive regulation of transcription, DNA-templated [GO:0045893]; ERK1 and ERK2 cascade [GO:0070371];	tRNA binding [GO:0000049]; ATP adenylyltransferase activity [GO:0003877]; lysine-tRNA ligase activity [GO:0004824]; protein binding [GO:0005515]; ATP binding [GO:0005524]; amino acid binding [GO:0016597]; identical protein binding [GO:0042802]; protein homodimerization activity [GO:0042803];	extracellular space [GO:0005615]; nucleus [GO:0005634]; mitochondrion [GO:0005739]; mitochondrial matrix [GO:0005759]; cytosol [GO:0005829]; plasma membrane [GO:0005886]; aminoacyl-tRNA synthetase multienzyme complex [GO:0017101];
Nafisa_SEN3	Lysine--tRNA ligase;Isoform of Q15046, Isoform Mitochondrial of Lysine--tRNA ligase	KARS1;KARS1	NA	Q15046;Q15046-2	6.2188	1.5991	XT NP A	2023ms1276	basophil activation involved in immune response [GO:0002276]; positive regulation of inflammatory response to antigenic stimulus [GO:0002863]; lysyl-tRNA aminoacylation [GO:0006430]; tRNA processing [GO:0008033]; response to X-ray [GO:0010165]; diadenosine tetraphosphate biosynthetic process [GO:0015966]; positive regulation of macrophage activation [GO:0043032]; positive regulation of transcription, DNA-templated [GO:0045893]; ERK1 and ERK2 cascade [GO:0070371];	tRNA binding [GO:0000049]; ATP adenylyltransferase activity [GO:0003877]; lysine-tRNA ligase activity [GO:0004824]; protein binding [GO:0005515]; ATP binding [GO:0005524]; amino acid binding [GO:0016597]; identical protein binding [GO:0042802]; protein homodimerization activity [GO:0042803];	extracellular space [GO:0005615]; nucleus [GO:0005634]; mitochondrion [GO:0005739]; mitochondrial matrix [GO:0005759]; cytosol [GO:0005829]; plasma membrane [GO:0005886]; aminoacyl-tRNA synthetase multienzyme complex [GO:0017101];
Nafisa_SEN2	Lysine--tRNA ligase;Isoform of Q15046, Isoform Mitochondrial of Lysine--tRNA ligase	KARS1;KARS1	NA	Q15046;Q15046-2	6.2515	1.6186	XT NP A	2023ms1276	basophil activation involved in immune response [GO:0002276]; positive regulation of inflammatory response to antigenic stimulus [GO:0002863]; lysyl-tRNA aminoacylation [GO:0006430]; tRNA processing [GO:0008033]; response to X-ray [GO:0010165]; diadenosine tetraphosphate biosynthetic process [GO:0015966]; positive regulation of macrophage activation [GO:0043032]; positive regulation of transcription, DNA-templated [GO:0045893]; ERK1 and ERK2 cascade [GO:0070371];	tRNA binding [GO:0000049]; ATP adenylyltransferase activity [GO:0003877]; lysine-tRNA ligase activity [GO:0004824]; protein binding [GO:0005515]; ATP binding [GO:0005524]; amino acid binding [GO:0016597]; identical protein binding [GO:0042802]; protein homodimerization activity [GO:0042803];	extracellular space [GO:0005615]; nucleus [GO:0005634]; mitochondrion [GO:0005739]; mitochondrial matrix [GO:0005759]; cytosol [GO:0005829]; plasma membrane [GO:0005886]; aminoacyl-tRNA synthetase multienzyme complex [GO:0017101];
Nafisa_SEN1	Lysine--tRNA ligase;Isoform of Q15046, Isoform Mitochondrial of Lysine--tRNA ligase	KARS1;KARS1	NA	Q15046;Q15046-2	6.2349	1.6172	XT NP A	2023ms1276	basophil activation involved in immune response [GO:0002276]; positive regulation of inflammatory response to antigenic stimulus [GO:0002863]; lysyl-tRNA aminoacylation [GO:0006430]; tRNA processing [GO:0008033]; response to X-ray [GO:0010165]; diadenosine tetraphosphate biosynthetic process [GO:0015966]; positive regulation of macrophage activation [GO:0043032]; positive regulation of transcription, DNA-templated [GO:0045893]; ERK1 and ERK2 cascade [GO:0070371];	tRNA binding [GO:0000049]; ATP adenylyltransferase activity [GO:0003877]; lysine-tRNA ligase activity [GO:0004824]; protein binding [GO:0005515]; ATP binding [GO:0005524]; amino acid binding [GO:0016597]; identical protein binding [GO:0042802]; protein homodimerization activity [GO:0042803];	extracellular space [GO:0005615]; nucleus [GO:0005634]; mitochondrion [GO:0005739]; mitochondrial matrix [GO:0005759]; cytosol [GO:0005829]; plasma membrane [GO:0005886]; aminoacyl-tRNA synthetase multienzyme complex [GO:0017101];
Nafisa_PRO7	Lysine--tRNA ligase;Isoform of Q15046, Isoform Mitochondrial of Lysine--tRNA ligase	KARS1;KARS1	NA	Q15046;Q15046-2	5.8729	1.318	XT NP A	2023ms1276	basophil activation involved in immune response [GO:0002276]; positive regulation of inflammatory response to antigenic stimulus [GO:0002863]; lysyl-tRNA aminoacylation [GO:0006430]; tRNA processing [GO:0008033]; response to X-ray [GO:0010165]; diadenosine tetraphosphate biosynthetic process [GO:0015966]; positive regulation of macrophage activation [GO:0043032]; positive regulation of transcription, DNA-templated [GO:0045893]; ERK1 and ERK2 cascade [GO:0070371];	tRNA binding [GO:0000049]; ATP adenylyltransferase activity [GO:0003877]; lysine-tRNA ligase activity [GO:0004824]; protein binding [GO:0005515]; ATP binding [GO:0005524]; amino acid binding [GO:0016597]; identical protein binding [GO:0042802]; protein homodimerization activity [GO:0042803];	extracellular space [GO:0005615]; nucleus [GO:0005634]; mitochondrion [GO:0005739]; mitochondrial matrix [GO:0005759]; cytosol [GO:0005829]; plasma membrane [GO:0005886]; aminoacyl-tRNA synthetase multienzyme complex [GO:0017101];
Nafisa_PRO6	Lysine--tRNA ligase;Isoform of Q15046, Isoform Mitochondrial of Lysine--tRNA ligase	KARS1;KARS1	NA	Q15046;Q15046-2	5.8467	1.3017	XT NP A	2023ms1276	basophil activation involved in immune response [GO:0002276]; positive regulation of inflammatory response to antigenic stimulus [GO:0002863]; lysyl-tRNA aminoacylation [GO:0006430]; tRNA processing [GO:0008033]; response to X-ray [GO:0010165]; diadenosine tetraphosphate biosynthetic process [GO:0015966]; positive regulation of macrophage activation [GO:0043032]; positive regulation of transcription, DNA-templated [GO:0045893]; ERK1 and ERK2 cascade [GO:0070371];	tRNA binding [GO:0000049]; ATP adenylyltransferase activity [GO:0003877]; lysine-tRNA ligase activity [GO:0004824]; protein binding [GO:0005515]; ATP binding [GO:0005524]; amino acid binding [GO:0016597]; identical protein binding [GO:0042802]; protein homodimerization activity [GO:0042803];	extracellular space [GO:0005615]; nucleus [GO:0005634]; mitochondrion [GO:0005739]; mitochondrial matrix [GO:0005759]; cytosol [GO:0005829]; plasma membrane [GO:0005886]; aminoacyl-tRNA synthetase multienzyme complex [GO:0017101];
Nafisa_PRO5	Lysine--tRNA ligase;Isoform of Q15046, Isoform Mitochondrial of Lysine--tRNA ligase	KARS1;KARS1	NA	Q15046;Q15046-2	5.8207	1.2835	XT NP A	2023ms1276	basophil activation involved in immune response [GO:0002276]; positive regulation of inflammatory response to antigenic stimulus [GO:0002863]; lysyl-tRNA aminoacylation [GO:0006430]; tRNA processing [GO:0008033]; response to X-ray [GO:0010165]; diadenosine tetraphosphate biosynthetic process [GO:0015966]; positive regulation of macrophage activation [GO:0043032]; positive regulation of transcription, DNA-templated [GO:0045893]; ERK1 and ERK2 cascade [GO:0070371];	tRNA binding [GO:0000049]; ATP adenylyltransferase activity [GO:0003877]; lysine-tRNA ligase activity [GO:0004824]; protein binding [GO:0005515]; ATP binding [GO:0005524]; amino acid binding [GO:0016597]; identical protein binding [GO:0042802]; protein homodimerization activity [GO:0042803];	extracellular space [GO:0005615]; nucleus [GO:0005634]; mitochondrion [GO:0005739]; mitochondrial matrix [GO:0005759]; cytosol [GO:0005829]; plasma membrane [GO:0005886]; aminoacyl-tRNA synthetase multienzyme complex [GO:0017101];
Nafisa_PRO4	Lysine--tRNA ligase;Isoform of Q15046, Isoform Mitochondrial of Lysine--tRNA ligase	KARS1;KARS1	NA	Q15046;Q15046-2	5.8793	1.3071	XT NP A	2023ms1276	basophil activation involved in immune response [GO:0002276]; positive regulation of inflammatory response to antigenic stimulus [GO:0002863]; lysyl-tRNA aminoacylation [GO:0006430]; tRNA processing [GO:0008033]; response to X-ray [GO:0010165]; diadenosine tetraphosphate biosynthetic process [GO:0015966]; positive regulation of macrophage activation [GO:0043032]; positive regulation of transcription, DNA-templated [GO:0045893]; ERK1 and ERK2 cascade [GO:0070371];	tRNA binding [GO:0000049]; ATP adenylyltransferase activity [GO:0003877]; lysine-tRNA ligase activity [GO:0004824]; protein binding [GO:0005515]; ATP binding [GO:0005524]; amino acid binding [GO:0016597]; identical protein binding [GO:0042802]; protein homodimerization activity [GO:0042803];	extracellular space [GO:0005615]; nucleus [GO:0005634]; mitochondrion [GO:0005739]; mitochondrial matrix [GO:0005759]; cytosol [GO:0005829]; plasma membrane [GO:0005886]; aminoacyl-tRNA synthetase multienzyme complex [GO:0017101];
Nafisa_PRO3	Lysine--tRNA ligase;Isoform of Q15046, Isoform Mitochondrial of Lysine--tRNA ligase	KARS1;KARS1	NA	Q15046;Q15046-2	5.8761	1.3056	XT NP A	2023ms1276	basophil activation involved in immune response [GO:0002276]; positive regulation of inflammatory response to antigenic stimulus [GO:0002863]; lysyl-tRNA aminoacylation [GO:0006430]; tRNA processing [GO:0008033]; response to X-ray [GO:0010165]; diadenosine tetraphosphate biosynthetic process [GO:0015966]; positive regulation of macrophage activation [GO:0043032]; positive regulation of transcription, DNA-templated [GO:0045893]; ERK1 and ERK2 cascade [GO:0070371];	tRNA binding [GO:0000049]; ATP adenylyltransferase activity [GO:0003877]; lysine-tRNA ligase activity [GO:0004824]; protein binding [GO:0005515]; ATP binding [GO:0005524]; amino acid binding [GO:0016597]; identical protein binding [GO:0042802]; protein homodimerization activity [GO:0042803];	extracellular space [GO:0005615]; nucleus [GO:0005634]; mitochondrion [GO:0005739]; mitochondrial matrix [GO:0005759]; cytosol [GO:0005829]; plasma membrane [GO:0005886]; aminoacyl-tRNA synthetase multienzyme complex [GO:0017101];
Nafisa_PRO2	Lysine--tRNA ligase;Isoform of Q15046, Isoform Mitochondrial of Lysine--tRNA ligase	KARS1;KARS1	NA	Q15046;Q15046-2	5.8458	1.2941	XT NP A	2023ms1276	basophil activation involved in immune response [GO:0002276]; positive regulation of inflammatory response to antigenic stimulus [GO:0002863]; lysyl-tRNA aminoacylation [GO:0006430]; tRNA processing [GO:0008033]; response to X-ray [GO:0010165]; diadenosine tetraphosphate biosynthetic process [GO:0015966]; positive regulation of macrophage activation [GO:0043032]; positive regulation of transcription, DNA-templated [GO:0045893]; ERK1 and ERK2 cascade [GO:0070371];	tRNA binding [GO:0000049]; ATP adenylyltransferase activity [GO:0003877]; lysine-tRNA ligase activity [GO:0004824]; protein binding [GO:0005515]; ATP binding [GO:0005524]; amino acid binding [GO:0016597]; identical protein binding [GO:0042802]; protein homodimerization activity [GO:0042803];	extracellular space [GO:0005615]; nucleus [GO:0005634]; mitochondrion [GO:0005739]; mitochondrial matrix [GO:0005759]; cytosol [GO:0005829]; plasma membrane [GO:0005886]; aminoacyl-tRNA synthetase multienzyme complex [GO:0017101];
Nafisa_PRO1	Lysine--tRNA ligase;Isoform of Q15046, Isoform Mitochondrial of Lysine--tRNA ligase	KARS1;KARS1	NA	Q15046;Q15046-2	5.8092	1.2619	XT NP A	2023ms1276	basophil activation involved in immune response [GO:0002276]; positive regulation of inflammatory response to antigenic stimulus [GO:0002863]; lysyl-tRNA aminoacylation [GO:0006430]; tRNA processing [GO:0008033]; response to X-ray [GO:0010165]; diadenosine tetraphosphate biosynthetic process [GO:0015966]; positive regulation of macrophage activation [GO:0043032]; positive regulation of transcription, DNA-templated [GO:0045893]; ERK1 and ERK2 cascade [GO:0070371];	tRNA binding [GO:0000049]; ATP adenylyltransferase activity [GO:0003877]; lysine-tRNA ligase activity [GO:0004824]; protein binding [GO:0005515]; ATP binding [GO:0005524]; amino acid binding [GO:0016597]; identical protein binding [GO:0042802]; protein homodimerization activity [GO:0042803];	extracellular space [GO:0005615]; nucleus [GO:0005634]; mitochondrion [GO:0005739]; mitochondrial matrix [GO:0005759]; cytosol [GO:0005829]; plasma membrane [GO:0005886]; aminoacyl-tRNA synthetase multienzyme complex [GO:0017101];
Nafisa_SEN7	Aldehyde dehydrogenase 1 family member A3	ALDH1A3	A0A024RC95	F1MHR3	4.3154	-0.2973	XT NP B	2023ms1276	NA	NA	NA
Nafisa_SEN6	Aldehyde dehydrogenase 1 family member A3	ALDH1A3	A0A024RC95	F1MHR3	4.3456	-0.2815	XT NP B	2023ms1276	NA	NA	NA
Nafisa_SEN5	Aldehyde dehydrogenase 1 family member A3	ALDH1A3	A0A024RC95	F1MHR3	4.3415	-0.3116	XT NP B	2023ms1276	NA	NA	NA
Nafisa_SEN4	Aldehyde dehydrogenase 1 family member A3	ALDH1A3	A0A024RC95	F1MHR3	4.4379	-0.1824	XT NP B	2023ms1276	NA	NA	NA
Nafisa_SEN3	Aldehyde dehydrogenase 1 family member A3	ALDH1A3	A0A024RC95	F1MHR3	4.4005	-0.2192	XT NP B	2023ms1276	NA	NA	NA
Nafisa_SEN2	Aldehyde dehydrogenase 1 family member A3	ALDH1A3	A0A024RC95	F1MHR3	4.3817	-0.2512	XT NP B	2023ms1276	NA	NA	NA
Nafisa_SEN1	Aldehyde dehydrogenase 1 family member A3	ALDH1A3	A0A024RC95	F1MHR3	4.2878	-0.3299	XT NP B	2023ms1276	NA	NA	NA
Nafisa_PRO7	Aldehyde dehydrogenase 1 family member A3	ALDH1A3	A0A024RC95	F1MHR3	4.3981	-0.1567	XT NP B	2023ms1276	NA	NA	NA
Nafisa_PRO6	Aldehyde dehydrogenase 1 family member A3	ALDH1A3	A0A024RC95	F1MHR3	4.4018	-0.1433	XT NP B	2023ms1276	NA	NA	NA
Nafisa_PRO5	Aldehyde dehydrogenase 1 family member A3	ALDH1A3	A0A024RC95	F1MHR3	4.3798	-0.1574	XT NP B	2023ms1276	NA	NA	NA
Nafisa_PRO4	Aldehyde dehydrogenase 1 family member A3	ALDH1A3	A0A024RC95	F1MHR3	4.449	-0.1232	XT NP B	2023ms1276	NA	NA	NA
Nafisa_PRO3	Aldehyde dehydrogenase 1 family member A3	ALDH1A3	A0A024RC95	F1MHR3	4.4264	-0.1441	XT NP B	2023ms1276	NA	NA	NA
Nafisa_PRO2	Aldehyde dehydrogenase 1 family member A3	ALDH1A3	A0A024RC95	F1MHR3	4.3838	-0.168	XT NP B	2023ms1276	NA	NA	NA
Nafisa_PRO1	Aldehyde dehydrogenase 1 family member A3	ALDH1A3	A0A024RC95	F1MHR3	4.4053	-0.142	XT NP B	2023ms1276	NA	NA	NA
Nafisa_SEN7	Prostaglandin F2 receptor inhibitor	PTGFRN	Q9P2B2	F1MT41	4.1684	-0.4444	XT NP B	2023ms1276	NA	NA	NA
Nafisa_SEN6	Prostaglandin F2 receptor inhibitor	PTGFRN	Q9P2B2	F1MT41	4.1348	-0.4923	XT NP B	2023ms1276	NA	NA	NA
Nafisa_SEN5	Prostaglandin F2 receptor inhibitor	PTGFRN	Q9P2B2	F1MT41	4.0637	-0.5894	XT NP B	2023ms1276	NA	NA	NA
Nafisa_SEN4	Prostaglandin F2 receptor inhibitor	PTGFRN	Q9P2B2	F1MT41	4.0805	-0.5398	XT NP B	2023ms1276	NA	NA	NA
Nafisa_SEN3	Prostaglandin F2 receptor inhibitor	PTGFRN	Q9P2B2	F1MT41	4.1253	-0.4943	XT NP B	2023ms1276	NA	NA	NA
Nafisa_SEN2	Prostaglandin F2 receptor inhibitor	PTGFRN	Q9P2B2	F1MT41	4.0445	-0.5884	XT NP B	2023ms1276	NA	NA	NA
Nafisa_SEN1	Prostaglandin F2 receptor inhibitor	PTGFRN	Q9P2B2	F1MT41	4.0262	-0.5915	XT NP B	2023ms1276	NA	NA	NA
Nafisa_PRO7	Prostaglandin F2 receptor inhibitor	PTGFRN	Q9P2B2	F1MT41	4.1258	-0.4291	XT NP B	2023ms1276	NA	NA	NA
Nafisa_PRO6	Prostaglandin F2 receptor inhibitor	PTGFRN	Q9P2B2	F1MT41	4.1552	-0.3898	XT NP B	2023ms1276	NA	NA	NA
Nafisa_PRO5	Prostaglandin F2 receptor inhibitor	PTGFRN	Q9P2B2	F1MT41	4.0129	-0.5243	XT NP B	2023ms1276	NA	NA	NA
Nafisa_PRO4	Prostaglandin F2 receptor inhibitor	PTGFRN	Q9P2B2	F1MT41	4.182	-0.3902	XT NP B	2023ms1276	NA	NA	NA
Nafisa_PRO3	Prostaglandin F2 receptor inhibitor	PTGFRN	Q9P2B2	F1MT41	4.2048	-0.3658	XT NP B	2023ms1276	NA	NA	NA
Nafisa_PRO2	Prostaglandin F2 receptor inhibitor	PTGFRN	Q9P2B2	F1MT41	4.1736	-0.3781	XT NP B	2023ms1276	NA	NA	NA
Nafisa_PRO1	Prostaglandin F2 receptor inhibitor	PTGFRN	Q9P2B2	F1MT41	4.1097	-0.4375	XT NP B	2023ms1276	NA	NA	NA
Nafisa_SEN7	Galectin-3-binding protein	LGALS3BP	A0A0S2Z3Y1	Q08380	4.5238	-0.089	XT NP A	2023ms1276	endocytosis [GO:0006897]; cellular defense response [GO:0006968]; cell adhesion [GO:0007155]; signal transduction [GO:0007165]	scavenger receptor activity [GO:0005044]; protein binding [GO:0005515]	collagen-containing extracellular matrix [GO:0062023]; extracellular region [GO:0005576]; extracellular space [GO:0005615]; membrane [GO:0016020]; platelet dense granule lumen [GO:0031089]; extracellular exosome [GO:0070062]; blood microparticle [GO:0072562]
Nafisa_SEN6	Galectin-3-binding protein	LGALS3BP	A0A0S2Z3Y1	Q08380	4.5443	-0.0828	XT NP A	2023ms1276	endocytosis [GO:0006897]; cellular defense response [GO:0006968]; cell adhesion [GO:0007155]; signal transduction [GO:0007165]	scavenger receptor activity [GO:0005044]; protein binding [GO:0005515]	collagen-containing extracellular matrix [GO:0062023]; extracellular region [GO:0005576]; extracellular space [GO:0005615]; membrane [GO:0016020]; platelet dense granule lumen [GO:0031089]; extracellular exosome [GO:0070062]; blood microparticle [GO:0072562]
Nafisa_SEN5	Galectin-3-binding protein	LGALS3BP	A0A0S2Z3Y1	Q08380	4.6402	-0.0129	XT NP A	2023ms1276	endocytosis [GO:0006897]; cellular defense response [GO:0006968]; cell adhesion [GO:0007155]; signal transduction [GO:0007165]	scavenger receptor activity [GO:0005044]; protein binding [GO:0005515]	collagen-containing extracellular matrix [GO:0062023]; extracellular region [GO:0005576]; extracellular space [GO:0005615]; membrane [GO:0016020]; platelet dense granule lumen [GO:0031089]; extracellular exosome [GO:0070062]; blood microparticle [GO:0072562]
Nafisa_SEN4	Galectin-3-binding protein	LGALS3BP	A0A0S2Z3Y1	Q08380	4.8246	0.2043	XT NP A	2023ms1276	endocytosis [GO:0006897]; cellular defense response [GO:0006968]; cell adhesion [GO:0007155]; signal transduction [GO:0007165]	scavenger receptor activity [GO:0005044]; protein binding [GO:0005515]	collagen-containing extracellular matrix [GO:0062023]; extracellular region [GO:0005576]; extracellular space [GO:0005615]; membrane [GO:0016020]; platelet dense granule lumen [GO:0031089]; extracellular exosome [GO:0070062]; blood microparticle [GO:0072562]
Nafisa_SEN3	Galectin-3-binding protein	LGALS3BP	A0A0S2Z3Y1	Q08380	4.5841	-0.0356	XT NP A	2023ms1276	endocytosis [GO:0006897]; cellular defense response [GO:0006968]; cell adhesion [GO:0007155]; signal transduction [GO:0007165]	scavenger receptor activity [GO:0005044]; protein binding [GO:0005515]	collagen-containing extracellular matrix [GO:0062023]; extracellular region [GO:0005576]; extracellular space [GO:0005615]; membrane [GO:0016020]; platelet dense granule lumen [GO:0031089]; extracellular exosome [GO:0070062]; blood microparticle [GO:0072562]
Nafisa_SEN2	Galectin-3-binding protein	LGALS3BP	A0A0S2Z3Y1	Q08380	4.6193	-0.0136	XT NP A	2023ms1276	endocytosis [GO:0006897]; cellular defense response [GO:0006968]; cell adhesion [GO:0007155]; signal transduction [GO:0007165]	scavenger receptor activity [GO:0005044]; protein binding [GO:0005515]	collagen-containing extracellular matrix [GO:0062023]; extracellular region [GO:0005576]; extracellular space [GO:0005615]; membrane [GO:0016020]; platelet dense granule lumen [GO:0031089]; extracellular exosome [GO:0070062]; blood microparticle [GO:0072562]
Nafisa_SEN1	Galectin-3-binding protein	LGALS3BP	A0A0S2Z3Y1	Q08380	4.5961	-0.0216	XT NP A	2023ms1276	endocytosis [GO:0006897]; cellular defense response [GO:0006968]; cell adhesion [GO:0007155]; signal transduction [GO:0007165]	scavenger receptor activity [GO:0005044]; protein binding [GO:0005515]	collagen-containing extracellular matrix [GO:0062023]; extracellular region [GO:0005576]; extracellular space [GO:0005615]; membrane [GO:0016020]; platelet dense granule lumen [GO:0031089]; extracellular exosome [GO:0070062]; blood microparticle [GO:0072562]
Nafisa_PRO7	Galectin-3-binding protein	LGALS3BP	A0A0S2Z3Y1	Q08380	3.8876	-0.6672	XT NP A	2023ms1276	endocytosis [GO:0006897]; cellular defense response [GO:0006968]; cell adhesion [GO:0007155]; signal transduction [GO:0007165]	scavenger receptor activity [GO:0005044]; protein binding [GO:0005515]	collagen-containing extracellular matrix [GO:0062023]; extracellular region [GO:0005576]; extracellular space [GO:0005615]; membrane [GO:0016020]; platelet dense granule lumen [GO:0031089]; extracellular exosome [GO:0070062]; blood microparticle [GO:0072562]
Nafisa_PRO6	Galectin-3-binding protein	LGALS3BP	A0A0S2Z3Y1	Q08380	4.0192	-0.5258	XT NP A	2023ms1276	endocytosis [GO:0006897]; cellular defense response [GO:0006968]; cell adhesion [GO:0007155]; signal transduction [GO:0007165]	scavenger receptor activity [GO:0005044]; protein binding [GO:0005515]	collagen-containing extracellular matrix [GO:0062023]; extracellular region [GO:0005576]; extracellular space [GO:0005615]; membrane [GO:0016020]; platelet dense granule lumen [GO:0031089]; extracellular exosome [GO:0070062]; blood microparticle [GO:0072562]
Nafisa_PRO4	Galectin-3-binding protein	LGALS3BP	A0A0S2Z3Y1	Q08380	3.762	-0.8102	XT NP A	2023ms1276	endocytosis [GO:0006897]; cellular defense response [GO:0006968]; cell adhesion [GO:0007155]; signal transduction [GO:0007165]	scavenger receptor activity [GO:0005044]; protein binding [GO:0005515]	collagen-containing extracellular matrix [GO:0062023]; extracellular region [GO:0005576]; extracellular space [GO:0005615]; membrane [GO:0016020]; platelet dense granule lumen [GO:0031089]; extracellular exosome [GO:0070062]; blood microparticle [GO:0072562]
Nafisa_PRO3	Galectin-3-binding protein	LGALS3BP	A0A0S2Z3Y1	Q08380	4.1363	-0.4342	XT NP A	2023ms1276	endocytosis [GO:0006897]; cellular defense response [GO:0006968]; cell adhesion [GO:0007155]; signal transduction [GO:0007165]	scavenger receptor activity [GO:0005044]; protein binding [GO:0005515]	collagen-containing extracellular matrix [GO:0062023]; extracellular region [GO:0005576]; extracellular space [GO:0005615]; membrane [GO:0016020]; platelet dense granule lumen [GO:0031089]; extracellular exosome [GO:0070062]; blood microparticle [GO:0072562]
Nafisa_PRO1	Galectin-3-binding protein	LGALS3BP	A0A0S2Z3Y1	Q08380	4.6433	0.0961	XT NP A	2023ms1276	endocytosis [GO:0006897]; cellular defense response [GO:0006968]; cell adhesion [GO:0007155]; signal transduction [GO:0007165]	scavenger receptor activity [GO:0005044]; protein binding [GO:0005515]	collagen-containing extracellular matrix [GO:0062023]; extracellular region [GO:0005576]; extracellular space [GO:0005615]; membrane [GO:0016020]; platelet dense granule lumen [GO:0031089]; extracellular exosome [GO:0070062]; blood microparticle [GO:0072562]
Nafisa_SEN7	60S ribosomal protein L6	RPL6	A0A024RBK3	Q58DQ3	4.7617	0.1489	XT NP A	2023ms1276	NA	NA	NA
Nafisa_SEN6	60S ribosomal protein L6	RPL6	A0A024RBK3	Q58DQ3	4.7558	0.1287	XT NP A	2023ms1276	NA	NA	NA
Nafisa_SEN5	60S ribosomal protein L6	RPL6	A0A024RBK3	Q58DQ3	4.6987	0.0456	XT NP A	2023ms1276	NA	NA	NA
Nafisa_SEN4	60S ribosomal protein L6	RPL6	A0A024RBK3	Q58DQ3	4.8353	0.2149	XT NP A	2023ms1276	NA	NA	NA
Nafisa_SEN3	60S ribosomal protein L6	RPL6	A0A024RBK3	Q58DQ3	4.8556	0.2359	XT NP A	2023ms1276	NA	NA	NA
Nafisa_SEN2	60S ribosomal protein L6	RPL6	A0A024RBK3	Q58DQ3	4.7632	0.1303	XT NP A	2023ms1276	NA	NA	NA
Nafisa_SEN1	60S ribosomal protein L6	RPL6	A0A024RBK3	Q58DQ3	4.7828	0.1651	XT NP A	2023ms1276	NA	NA	NA
Nafisa_PRO7	60S ribosomal protein L6	RPL6	A0A024RBK3	Q58DQ3	5.161	0.6062	XT NP A	2023ms1276	NA	NA	NA
Nafisa_PRO6	60S ribosomal protein L6	RPL6	A0A024RBK3	Q58DQ3	5.1246	0.5796	XT NP A	2023ms1276	NA	NA	NA
Nafisa_PRO5	60S ribosomal protein L6	RPL6	A0A024RBK3	Q58DQ3	5.1586	0.6214	XT NP A	2023ms1276	NA	NA	NA
Nafisa_PRO4	60S ribosomal protein L6	RPL6	A0A024RBK3	Q58DQ3	5.1561	0.5838	XT NP A	2023ms1276	NA	NA	NA
Nafisa_PRO3	60S ribosomal protein L6	RPL6	A0A024RBK3	Q58DQ3	5.1918	0.6213	XT NP A	2023ms1276	NA	NA	NA
Nafisa_PRO2	60S ribosomal protein L6	RPL6	A0A024RBK3	Q58DQ3	5.1662	0.6144	XT NP A	2023ms1276	NA	NA	NA
Nafisa_PRO1	60S ribosomal protein L6	RPL6	A0A024RBK3	Q58DQ3	5.1526	0.6053	XT NP A	2023ms1276	NA	NA	NA
Nafisa_SEN7	ATP synthase subunit alpha, mitochondrial	ATP5F1A	P25705	P25705	5.2034	0.5907	XT NP A	2023ms1276	negative regulation of endothelial cell proliferation [GO:0001937]; lipid metabolic process [GO:0006629]; ATP biosynthetic process [GO:0006754]; mitochondrial ATP synthesis coupled proton transport [GO:0042776]; positive regulation of blood vessel endothelial cell migration [GO:0043536]; ATP synthesis coupled proton transport [GO:0015986]	proton-transporting ATP synthase activity, rotational mechanism [GO:0046933]; RNA binding [GO:0003723]; protein binding [GO:0005515]; ATP binding [GO:0005524]; MHC class I protein binding [GO:0042288]; angiostatin binding [GO:0043532]; ADP binding [GO:0043531]	mitochondrion [GO:0005739]; mitochondrial inner membrane [GO:0005743]; mitochondrial matrix [GO:0005759]; plasma membrane [GO:0005886]; membrane [GO:0016020]; extracellular exosome [GO:0070062]; mitochondrial proton-transporting ATP synthase complex [GO:0005753]; proton-transporting ATP synthase complex [GO:0045259]; proton-transporting ATP synthase complex, catalytic core F(1) [GO:0045261]; mitochondrial proton-transporting ATP synthase, catalytic core [GO:0005754]
Nafisa_SEN6	ATP synthase subunit alpha, mitochondrial	ATP5F1A	P25705	P25705	5.281	0.654	XT NP A	2023ms1276	negative regulation of endothelial cell proliferation [GO:0001937]; lipid metabolic process [GO:0006629]; ATP biosynthetic process [GO:0006754]; mitochondrial ATP synthesis coupled proton transport [GO:0042776]; positive regulation of blood vessel endothelial cell migration [GO:0043536]; ATP synthesis coupled proton transport [GO:0015986]	proton-transporting ATP synthase activity, rotational mechanism [GO:0046933]; RNA binding [GO:0003723]; protein binding [GO:0005515]; ATP binding [GO:0005524]; MHC class I protein binding [GO:0042288]; angiostatin binding [GO:0043532]; ADP binding [GO:0043531]	mitochondrion [GO:0005739]; mitochondrial inner membrane [GO:0005743]; mitochondrial matrix [GO:0005759]; plasma membrane [GO:0005886]; membrane [GO:0016020]; extracellular exosome [GO:0070062]; mitochondrial proton-transporting ATP synthase complex [GO:0005753]; proton-transporting ATP synthase complex [GO:0045259]; proton-transporting ATP synthase complex, catalytic core F(1) [GO:0045261]; mitochondrial proton-transporting ATP synthase, catalytic core [GO:0005754]
Nafisa_SEN5	ATP synthase subunit alpha, mitochondrial	ATP5F1A	P25705	P25705	5.2751	0.622	XT NP A	2023ms1276	negative regulation of endothelial cell proliferation [GO:0001937]; lipid metabolic process [GO:0006629]; ATP biosynthetic process [GO:0006754]; mitochondrial ATP synthesis coupled proton transport [GO:0042776]; positive regulation of blood vessel endothelial cell migration [GO:0043536]; ATP synthesis coupled proton transport [GO:0015986]	proton-transporting ATP synthase activity, rotational mechanism [GO:0046933]; RNA binding [GO:0003723]; protein binding [GO:0005515]; ATP binding [GO:0005524]; MHC class I protein binding [GO:0042288]; angiostatin binding [GO:0043532]; ADP binding [GO:0043531]	mitochondrion [GO:0005739]; mitochondrial inner membrane [GO:0005743]; mitochondrial matrix [GO:0005759]; plasma membrane [GO:0005886]; membrane [GO:0016020]; extracellular exosome [GO:0070062]; mitochondrial proton-transporting ATP synthase complex [GO:0005753]; proton-transporting ATP synthase complex [GO:0045259]; proton-transporting ATP synthase complex, catalytic core F(1) [GO:0045261]; mitochondrial proton-transporting ATP synthase, catalytic core [GO:0005754]
Nafisa_SEN4	ATP synthase subunit alpha, mitochondrial	ATP5F1A	P25705	P25705	5.2649	0.6446	XT NP A	2023ms1276	negative regulation of endothelial cell proliferation [GO:0001937]; lipid metabolic process [GO:0006629]; ATP biosynthetic process [GO:0006754]; mitochondrial ATP synthesis coupled proton transport [GO:0042776]; positive regulation of blood vessel endothelial cell migration [GO:0043536]; ATP synthesis coupled proton transport [GO:0015986]	proton-transporting ATP synthase activity, rotational mechanism [GO:0046933]; RNA binding [GO:0003723]; protein binding [GO:0005515]; ATP binding [GO:0005524]; MHC class I protein binding [GO:0042288]; angiostatin binding [GO:0043532]; ADP binding [GO:0043531]	mitochondrion [GO:0005739]; mitochondrial inner membrane [GO:0005743]; mitochondrial matrix [GO:0005759]; plasma membrane [GO:0005886]; membrane [GO:0016020]; extracellular exosome [GO:0070062]; mitochondrial proton-transporting ATP synthase complex [GO:0005753]; proton-transporting ATP synthase complex [GO:0045259]; proton-transporting ATP synthase complex, catalytic core F(1) [GO:0045261]; mitochondrial proton-transporting ATP synthase, catalytic core [GO:0005754]
Nafisa_SEN3	ATP synthase subunit alpha, mitochondrial	ATP5F1A	P25705	P25705	5.2151	0.5955	XT NP A	2023ms1276	negative regulation of endothelial cell proliferation [GO:0001937]; lipid metabolic process [GO:0006629]; ATP biosynthetic process [GO:0006754]; mitochondrial ATP synthesis coupled proton transport [GO:0042776]; positive regulation of blood vessel endothelial cell migration [GO:0043536]; ATP synthesis coupled proton transport [GO:0015986]	proton-transporting ATP synthase activity, rotational mechanism [GO:0046933]; RNA binding [GO:0003723]; protein binding [GO:0005515]; ATP binding [GO:0005524]; MHC class I protein binding [GO:0042288]; angiostatin binding [GO:0043532]; ADP binding [GO:0043531]	mitochondrion [GO:0005739]; mitochondrial inner membrane [GO:0005743]; mitochondrial matrix [GO:0005759]; plasma membrane [GO:0005886]; membrane [GO:0016020]; extracellular exosome [GO:0070062]; mitochondrial proton-transporting ATP synthase complex [GO:0005753]; proton-transporting ATP synthase complex [GO:0045259]; proton-transporting ATP synthase complex, catalytic core F(1) [GO:0045261]; mitochondrial proton-transporting ATP synthase, catalytic core [GO:0005754]
Nafisa_SEN2	ATP synthase subunit alpha, mitochondrial	ATP5F1A	P25705	P25705	5.3523	0.7194	XT NP A	2023ms1276	negative regulation of endothelial cell proliferation [GO:0001937]; lipid metabolic process [GO:0006629]; ATP biosynthetic process [GO:0006754]; mitochondrial ATP synthesis coupled proton transport [GO:0042776]; positive regulation of blood vessel endothelial cell migration [GO:0043536]; ATP synthesis coupled proton transport [GO:0015986]	proton-transporting ATP synthase activity, rotational mechanism [GO:0046933]; RNA binding [GO:0003723]; protein binding [GO:0005515]; ATP binding [GO:0005524]; MHC class I protein binding [GO:0042288]; angiostatin binding [GO:0043532]; ADP binding [GO:0043531]	mitochondrion [GO:0005739]; mitochondrial inner membrane [GO:0005743]; mitochondrial matrix [GO:0005759]; plasma membrane [GO:0005886]; membrane [GO:0016020]; extracellular exosome [GO:0070062]; mitochondrial proton-transporting ATP synthase complex [GO:0005753]; proton-transporting ATP synthase complex [GO:0045259]; proton-transporting ATP synthase complex, catalytic core F(1) [GO:0045261]; mitochondrial proton-transporting ATP synthase, catalytic core [GO:0005754]
Nafisa_SEN1	ATP synthase subunit alpha, mitochondrial	ATP5F1A	P25705	P25705	5.2703	0.6526	XT NP A	2023ms1276	negative regulation of endothelial cell proliferation [GO:0001937]; lipid metabolic process [GO:0006629]; ATP biosynthetic process [GO:0006754]; mitochondrial ATP synthesis coupled proton transport [GO:0042776]; positive regulation of blood vessel endothelial cell migration [GO:0043536]; ATP synthesis coupled proton transport [GO:0015986]	proton-transporting ATP synthase activity, rotational mechanism [GO:0046933]; RNA binding [GO:0003723]; protein binding [GO:0005515]; ATP binding [GO:0005524]; MHC class I protein binding [GO:0042288]; angiostatin binding [GO:0043532]; ADP binding [GO:0043531]	mitochondrion [GO:0005739]; mitochondrial inner membrane [GO:0005743]; mitochondrial matrix [GO:0005759]; plasma membrane [GO:0005886]; membrane [GO:0016020]; extracellular exosome [GO:0070062]; mitochondrial proton-transporting ATP synthase complex [GO:0005753]; proton-transporting ATP synthase complex [GO:0045259]; proton-transporting ATP synthase complex, catalytic core F(1) [GO:0045261]; mitochondrial proton-transporting ATP synthase, catalytic core [GO:0005754]
Nafisa_PRO7	ATP synthase subunit alpha, mitochondrial	ATP5F1A	P25705	P25705	4.7486	0.1937	XT NP A	2023ms1276	negative regulation of endothelial cell proliferation [GO:0001937]; lipid metabolic process [GO:0006629]; ATP biosynthetic process [GO:0006754]; mitochondrial ATP synthesis coupled proton transport [GO:0042776]; positive regulation of blood vessel endothelial cell migration [GO:0043536]; ATP synthesis coupled proton transport [GO:0015986]	proton-transporting ATP synthase activity, rotational mechanism [GO:0046933]; RNA binding [GO:0003723]; protein binding [GO:0005515]; ATP binding [GO:0005524]; MHC class I protein binding [GO:0042288]; angiostatin binding [GO:0043532]; ADP binding [GO:0043531]	mitochondrion [GO:0005739]; mitochondrial inner membrane [GO:0005743]; mitochondrial matrix [GO:0005759]; plasma membrane [GO:0005886]; membrane [GO:0016020]; extracellular exosome [GO:0070062]; mitochondrial proton-transporting ATP synthase complex [GO:0005753]; proton-transporting ATP synthase complex [GO:0045259]; proton-transporting ATP synthase complex, catalytic core F(1) [GO:0045261]; mitochondrial proton-transporting ATP synthase, catalytic core [GO:0005754]
Nafisa_PRO6	ATP synthase subunit alpha, mitochondrial	ATP5F1A	P25705	P25705	4.6818	0.1367	XT NP A	2023ms1276	negative regulation of endothelial cell proliferation [GO:0001937]; lipid metabolic process [GO:0006629]; ATP biosynthetic process [GO:0006754]; mitochondrial ATP synthesis coupled proton transport [GO:0042776]; positive regulation of blood vessel endothelial cell migration [GO:0043536]; ATP synthesis coupled proton transport [GO:0015986]	proton-transporting ATP synthase activity, rotational mechanism [GO:0046933]; RNA binding [GO:0003723]; protein binding [GO:0005515]; ATP binding [GO:0005524]; MHC class I protein binding [GO:0042288]; angiostatin binding [GO:0043532]; ADP binding [GO:0043531]	mitochondrion [GO:0005739]; mitochondrial inner membrane [GO:0005743]; mitochondrial matrix [GO:0005759]; plasma membrane [GO:0005886]; membrane [GO:0016020]; extracellular exosome [GO:0070062]; mitochondrial proton-transporting ATP synthase complex [GO:0005753]; proton-transporting ATP synthase complex [GO:0045259]; proton-transporting ATP synthase complex, catalytic core F(1) [GO:0045261]; mitochondrial proton-transporting ATP synthase, catalytic core [GO:0005754]
Nafisa_PRO5	ATP synthase subunit alpha, mitochondrial	ATP5F1A	P25705	P25705	4.6952	0.158	XT NP A	2023ms1276	negative regulation of endothelial cell proliferation [GO:0001937]; lipid metabolic process [GO:0006629]; ATP biosynthetic process [GO:0006754]; mitochondrial ATP synthesis coupled proton transport [GO:0042776]; positive regulation of blood vessel endothelial cell migration [GO:0043536]; ATP synthesis coupled proton transport [GO:0015986]	proton-transporting ATP synthase activity, rotational mechanism [GO:0046933]; RNA binding [GO:0003723]; protein binding [GO:0005515]; ATP binding [GO:0005524]; MHC class I protein binding [GO:0042288]; angiostatin binding [GO:0043532]; ADP binding [GO:0043531]	mitochondrion [GO:0005739]; mitochondrial inner membrane [GO:0005743]; mitochondrial matrix [GO:0005759]; plasma membrane [GO:0005886]; membrane [GO:0016020]; extracellular exosome [GO:0070062]; mitochondrial proton-transporting ATP synthase complex [GO:0005753]; proton-transporting ATP synthase complex [GO:0045259]; proton-transporting ATP synthase complex, catalytic core F(1) [GO:0045261]; mitochondrial proton-transporting ATP synthase, catalytic core [GO:0005754]
Nafisa_PRO4	ATP synthase subunit alpha, mitochondrial	ATP5F1A	P25705	P25705	4.8269	0.2547	XT NP A	2023ms1276	negative regulation of endothelial cell proliferation [GO:0001937]; lipid metabolic process [GO:0006629]; ATP biosynthetic process [GO:0006754]; mitochondrial ATP synthesis coupled proton transport [GO:0042776]; positive regulation of blood vessel endothelial cell migration [GO:0043536]; ATP synthesis coupled proton transport [GO:0015986]	proton-transporting ATP synthase activity, rotational mechanism [GO:0046933]; RNA binding [GO:0003723]; protein binding [GO:0005515]; ATP binding [GO:0005524]; MHC class I protein binding [GO:0042288]; angiostatin binding [GO:0043532]; ADP binding [GO:0043531]	mitochondrion [GO:0005739]; mitochondrial inner membrane [GO:0005743]; mitochondrial matrix [GO:0005759]; plasma membrane [GO:0005886]; membrane [GO:0016020]; extracellular exosome [GO:0070062]; mitochondrial proton-transporting ATP synthase complex [GO:0005753]; proton-transporting ATP synthase complex [GO:0045259]; proton-transporting ATP synthase complex, catalytic core F(1) [GO:0045261]; mitochondrial proton-transporting ATP synthase, catalytic core [GO:0005754]
Nafisa_PRO3	ATP synthase subunit alpha, mitochondrial	ATP5F1A	P25705	P25705	4.7721	0.2015	XT NP A	2023ms1276	negative regulation of endothelial cell proliferation [GO:0001937]; lipid metabolic process [GO:0006629]; ATP biosynthetic process [GO:0006754]; mitochondrial ATP synthesis coupled proton transport [GO:0042776]; positive regulation of blood vessel endothelial cell migration [GO:0043536]; ATP synthesis coupled proton transport [GO:0015986]	proton-transporting ATP synthase activity, rotational mechanism [GO:0046933]; RNA binding [GO:0003723]; protein binding [GO:0005515]; ATP binding [GO:0005524]; MHC class I protein binding [GO:0042288]; angiostatin binding [GO:0043532]; ADP binding [GO:0043531]	mitochondrion [GO:0005739]; mitochondrial inner membrane [GO:0005743]; mitochondrial matrix [GO:0005759]; plasma membrane [GO:0005886]; membrane [GO:0016020]; extracellular exosome [GO:0070062]; mitochondrial proton-transporting ATP synthase complex [GO:0005753]; proton-transporting ATP synthase complex [GO:0045259]; proton-transporting ATP synthase complex, catalytic core F(1) [GO:0045261]; mitochondrial proton-transporting ATP synthase, catalytic core [GO:0005754]
Nafisa_PRO2	ATP synthase subunit alpha, mitochondrial	ATP5F1A	P25705	P25705	4.7406	0.1888	XT NP A	2023ms1276	negative regulation of endothelial cell proliferation [GO:0001937]; lipid metabolic process [GO:0006629]; ATP biosynthetic process [GO:0006754]; mitochondrial ATP synthesis coupled proton transport [GO:0042776]; positive regulation of blood vessel endothelial cell migration [GO:0043536]; ATP synthesis coupled proton transport [GO:0015986]	proton-transporting ATP synthase activity, rotational mechanism [GO:0046933]; RNA binding [GO:0003723]; protein binding [GO:0005515]; ATP binding [GO:0005524]; MHC class I protein binding [GO:0042288]; angiostatin binding [GO:0043532]; ADP binding [GO:0043531]	mitochondrion [GO:0005739]; mitochondrial inner membrane [GO:0005743]; mitochondrial matrix [GO:0005759]; plasma membrane [GO:0005886]; membrane [GO:0016020]; extracellular exosome [GO:0070062]; mitochondrial proton-transporting ATP synthase complex [GO:0005753]; proton-transporting ATP synthase complex [GO:0045259]; proton-transporting ATP synthase complex, catalytic core F(1) [GO:0045261]; mitochondrial proton-transporting ATP synthase, catalytic core [GO:0005754]
Nafisa_PRO1	ATP synthase subunit alpha, mitochondrial	ATP5F1A	P25705	P25705	4.7593	0.212	XT NP A	2023ms1276	negative regulation of endothelial cell proliferation [GO:0001937]; lipid metabolic process [GO:0006629]; ATP biosynthetic process [GO:0006754]; mitochondrial ATP synthesis coupled proton transport [GO:0042776]; positive regulation of blood vessel endothelial cell migration [GO:0043536]; ATP synthesis coupled proton transport [GO:0015986]	proton-transporting ATP synthase activity, rotational mechanism [GO:0046933]; RNA binding [GO:0003723]; protein binding [GO:0005515]; ATP binding [GO:0005524]; MHC class I protein binding [GO:0042288]; angiostatin binding [GO:0043532]; ADP binding [GO:0043531]	mitochondrion [GO:0005739]; mitochondrial inner membrane [GO:0005743]; mitochondrial matrix [GO:0005759]; plasma membrane [GO:0005886]; membrane [GO:0016020]; extracellular exosome [GO:0070062]; mitochondrial proton-transporting ATP synthase complex [GO:0005753]; proton-transporting ATP synthase complex [GO:0045259]; proton-transporting ATP synthase complex, catalytic core F(1) [GO:0045261]; mitochondrial proton-transporting ATP synthase, catalytic core [GO:0005754]
Nafisa_SEN7	Dickkopf like acrosomal protein 1;Dickkopf like acrosomal protein 1	DKKL1;DKKL1	NA	A0A3Q1MC89;Q2YDK6	4.6347	0.0219	XT NP A	2023ms1276	;	;	;
Nafisa_SEN6	Dickkopf like acrosomal protein 1;Dickkopf like acrosomal protein 1	DKKL1;DKKL1	NA	A0A3Q1MC89;Q2YDK6	4.5728	-0.0543	XT NP A	2023ms1276	;	;	;
Nafisa_SEN5	Dickkopf like acrosomal protein 1;Dickkopf like acrosomal protein 1	DKKL1;DKKL1	NA	A0A3Q1MC89;Q2YDK6	4.5907	-0.0624	XT NP A	2023ms1276	;	;	;
Nafisa_SEN4	Dickkopf like acrosomal protein 1;Dickkopf like acrosomal protein 1	DKKL1;DKKL1	NA	A0A3Q1MC89;Q2YDK6	4.6719	0.0516	XT NP A	2023ms1276	;	;	;
Nafisa_SEN3	Dickkopf like acrosomal protein 1;Dickkopf like acrosomal protein 1	DKKL1;DKKL1	NA	A0A3Q1MC89;Q2YDK6	4.659	0.0393	XT NP A	2023ms1276	;	;	;
Nafisa_SEN2	Dickkopf like acrosomal protein 1;Dickkopf like acrosomal protein 1	DKKL1;DKKL1	NA	A0A3Q1MC89;Q2YDK6	4.6091	-0.0238	XT NP A	2023ms1276	;	;	;
Nafisa_SEN1	Dickkopf like acrosomal protein 1;Dickkopf like acrosomal protein 1	DKKL1;DKKL1	NA	A0A3Q1MC89;Q2YDK6	4.6017	-0.0161	XT NP A	2023ms1276	;	;	;
Nafisa_PRO7	Dickkopf like acrosomal protein 1;Dickkopf like acrosomal protein 1	DKKL1;DKKL1	NA	A0A3Q1MC89;Q2YDK6	5.0842	0.5293	XT NP A	2023ms1276	;	;	;
Nafisa_PRO6	Dickkopf like acrosomal protein 1;Dickkopf like acrosomal protein 1	DKKL1;DKKL1	NA	A0A3Q1MC89;Q2YDK6	5.1479	0.6028	XT NP A	2023ms1276	;	;	;
Nafisa_PRO5	Dickkopf like acrosomal protein 1;Dickkopf like acrosomal protein 1	DKKL1;DKKL1	NA	A0A3Q1MC89;Q2YDK6	5.1217	0.5845	XT NP A	2023ms1276	;	;	;
Nafisa_PRO4	Dickkopf like acrosomal protein 1;Dickkopf like acrosomal protein 1	DKKL1;DKKL1	NA	A0A3Q1MC89;Q2YDK6	5.1878	0.6155	XT NP A	2023ms1276	;	;	;
Nafisa_PRO3	Dickkopf like acrosomal protein 1;Dickkopf like acrosomal protein 1	DKKL1;DKKL1	NA	A0A3Q1MC89;Q2YDK6	5.173	0.6025	XT NP A	2023ms1276	;	;	;
Nafisa_PRO2	Dickkopf like acrosomal protein 1;Dickkopf like acrosomal protein 1	DKKL1;DKKL1	NA	A0A3Q1MC89;Q2YDK6	5.1228	0.571	XT NP A	2023ms1276	;	;	;
Nafisa_PRO1	Dickkopf like acrosomal protein 1;Dickkopf like acrosomal protein 1	DKKL1;DKKL1	NA	A0A3Q1MC89;Q2YDK6	5.1238	0.5765	XT NP A	2023ms1276	;	;	;
Nafisa_SEN7	Arf-GAP with dual PH domain-containing protein 1	ADAP1	O75689	O75689	4.3949	-0.2179	XT NP A	2023ms1276	cell surface receptor signaling pathway [GO:0007166]; regulation of GTPase activity [GO:0043087]; positive regulation of GTPase activity [GO:0043547]	GTPase activator activity [GO:0005096]; protein binding [GO:0005515]; phosphatidylinositol-3,4,5-trisphosphate binding [GO:0005547]; inositol 1,3,4,5 tetrakisphosphate binding [GO:0043533]; metal ion binding [GO:0046872]; phosphatidylinositol bisphosphate binding [GO:1902936]	nucleus [GO:0005634]; cytoplasm [GO:0005737]; cytosol [GO:0005829]; plasma membrane [GO:0005886]; intracellular membrane-bounded organelle [GO:0043231]
Nafisa_SEN6	Arf-GAP with dual PH domain-containing protein 1	ADAP1	O75689	O75689	4.3898	-0.2373	XT NP A	2023ms1276	cell surface receptor signaling pathway [GO:0007166]; regulation of GTPase activity [GO:0043087]; positive regulation of GTPase activity [GO:0043547]	GTPase activator activity [GO:0005096]; protein binding [GO:0005515]; phosphatidylinositol-3,4,5-trisphosphate binding [GO:0005547]; inositol 1,3,4,5 tetrakisphosphate binding [GO:0043533]; metal ion binding [GO:0046872]; phosphatidylinositol bisphosphate binding [GO:1902936]	nucleus [GO:0005634]; cytoplasm [GO:0005737]; cytosol [GO:0005829]; plasma membrane [GO:0005886]; intracellular membrane-bounded organelle [GO:0043231]
Nafisa_SEN5	Arf-GAP with dual PH domain-containing protein 1	ADAP1	O75689	O75689	4.4524	-0.2008	XT NP A	2023ms1276	cell surface receptor signaling pathway [GO:0007166]; regulation of GTPase activity [GO:0043087]; positive regulation of GTPase activity [GO:0043547]	GTPase activator activity [GO:0005096]; protein binding [GO:0005515]; phosphatidylinositol-3,4,5-trisphosphate binding [GO:0005547]; inositol 1,3,4,5 tetrakisphosphate binding [GO:0043533]; metal ion binding [GO:0046872]; phosphatidylinositol bisphosphate binding [GO:1902936]	nucleus [GO:0005634]; cytoplasm [GO:0005737]; cytosol [GO:0005829]; plasma membrane [GO:0005886]; intracellular membrane-bounded organelle [GO:0043231]
Nafisa_SEN4	Arf-GAP with dual PH domain-containing protein 1	ADAP1	O75689	O75689	4.3544	-0.2659	XT NP A	2023ms1276	cell surface receptor signaling pathway [GO:0007166]; regulation of GTPase activity [GO:0043087]; positive regulation of GTPase activity [GO:0043547]	GTPase activator activity [GO:0005096]; protein binding [GO:0005515]; phosphatidylinositol-3,4,5-trisphosphate binding [GO:0005547]; inositol 1,3,4,5 tetrakisphosphate binding [GO:0043533]; metal ion binding [GO:0046872]; phosphatidylinositol bisphosphate binding [GO:1902936]	nucleus [GO:0005634]; cytoplasm [GO:0005737]; cytosol [GO:0005829]; plasma membrane [GO:0005886]; intracellular membrane-bounded organelle [GO:0043231]
Nafisa_SEN3	Arf-GAP with dual PH domain-containing protein 1	ADAP1	O75689	O75689	4.4336	-0.186	XT NP A	2023ms1276	cell surface receptor signaling pathway [GO:0007166]; regulation of GTPase activity [GO:0043087]; positive regulation of GTPase activity [GO:0043547]	GTPase activator activity [GO:0005096]; protein binding [GO:0005515]; phosphatidylinositol-3,4,5-trisphosphate binding [GO:0005547]; inositol 1,3,4,5 tetrakisphosphate binding [GO:0043533]; metal ion binding [GO:0046872]; phosphatidylinositol bisphosphate binding [GO:1902936]	nucleus [GO:0005634]; cytoplasm [GO:0005737]; cytosol [GO:0005829]; plasma membrane [GO:0005886]; intracellular membrane-bounded organelle [GO:0043231]
Nafisa_SEN2	Arf-GAP with dual PH domain-containing protein 1	ADAP1	O75689	O75689	4.4945	-0.1384	XT NP A	2023ms1276	cell surface receptor signaling pathway [GO:0007166]; regulation of GTPase activity [GO:0043087]; positive regulation of GTPase activity [GO:0043547]	GTPase activator activity [GO:0005096]; protein binding [GO:0005515]; phosphatidylinositol-3,4,5-trisphosphate binding [GO:0005547]; inositol 1,3,4,5 tetrakisphosphate binding [GO:0043533]; metal ion binding [GO:0046872]; phosphatidylinositol bisphosphate binding [GO:1902936]	nucleus [GO:0005634]; cytoplasm [GO:0005737]; cytosol [GO:0005829]; plasma membrane [GO:0005886]; intracellular membrane-bounded organelle [GO:0043231]
Nafisa_SEN1	Arf-GAP with dual PH domain-containing protein 1	ADAP1	O75689	O75689	4.4506	-0.1671	XT NP A	2023ms1276	cell surface receptor signaling pathway [GO:0007166]; regulation of GTPase activity [GO:0043087]; positive regulation of GTPase activity [GO:0043547]	GTPase activator activity [GO:0005096]; protein binding [GO:0005515]; phosphatidylinositol-3,4,5-trisphosphate binding [GO:0005547]; inositol 1,3,4,5 tetrakisphosphate binding [GO:0043533]; metal ion binding [GO:0046872]; phosphatidylinositol bisphosphate binding [GO:1902936]	nucleus [GO:0005634]; cytoplasm [GO:0005737]; cytosol [GO:0005829]; plasma membrane [GO:0005886]; intracellular membrane-bounded organelle [GO:0043231]
Nafisa_PRO7	Arf-GAP with dual PH domain-containing protein 1	ADAP1	O75689	O75689	4.4097	-0.1452	XT NP A	2023ms1276	cell surface receptor signaling pathway [GO:0007166]; regulation of GTPase activity [GO:0043087]; positive regulation of GTPase activity [GO:0043547]	GTPase activator activity [GO:0005096]; protein binding [GO:0005515]; phosphatidylinositol-3,4,5-trisphosphate binding [GO:0005547]; inositol 1,3,4,5 tetrakisphosphate binding [GO:0043533]; metal ion binding [GO:0046872]; phosphatidylinositol bisphosphate binding [GO:1902936]	nucleus [GO:0005634]; cytoplasm [GO:0005737]; cytosol [GO:0005829]; plasma membrane [GO:0005886]; intracellular membrane-bounded organelle [GO:0043231]
Nafisa_PRO6	Arf-GAP with dual PH domain-containing protein 1	ADAP1	O75689	O75689	4.4328	-0.1122	XT NP A	2023ms1276	cell surface receptor signaling pathway [GO:0007166]; regulation of GTPase activity [GO:0043087]; positive regulation of GTPase activity [GO:0043547]	GTPase activator activity [GO:0005096]; protein binding [GO:0005515]; phosphatidylinositol-3,4,5-trisphosphate binding [GO:0005547]; inositol 1,3,4,5 tetrakisphosphate binding [GO:0043533]; metal ion binding [GO:0046872]; phosphatidylinositol bisphosphate binding [GO:1902936]	nucleus [GO:0005634]; cytoplasm [GO:0005737]; cytosol [GO:0005829]; plasma membrane [GO:0005886]; intracellular membrane-bounded organelle [GO:0043231]
Nafisa_PRO5	Arf-GAP with dual PH domain-containing protein 1	ADAP1	O75689	O75689	3.9118	-0.6253	XT NP A	2023ms1276	cell surface receptor signaling pathway [GO:0007166]; regulation of GTPase activity [GO:0043087]; positive regulation of GTPase activity [GO:0043547]	GTPase activator activity [GO:0005096]; protein binding [GO:0005515]; phosphatidylinositol-3,4,5-trisphosphate binding [GO:0005547]; inositol 1,3,4,5 tetrakisphosphate binding [GO:0043533]; metal ion binding [GO:0046872]; phosphatidylinositol bisphosphate binding [GO:1902936]	nucleus [GO:0005634]; cytoplasm [GO:0005737]; cytosol [GO:0005829]; plasma membrane [GO:0005886]; intracellular membrane-bounded organelle [GO:0043231]
Nafisa_PRO4	Arf-GAP with dual PH domain-containing protein 1	ADAP1	O75689	O75689	4.1583	-0.4139	XT NP A	2023ms1276	cell surface receptor signaling pathway [GO:0007166]; regulation of GTPase activity [GO:0043087]; positive regulation of GTPase activity [GO:0043547]	GTPase activator activity [GO:0005096]; protein binding [GO:0005515]; phosphatidylinositol-3,4,5-trisphosphate binding [GO:0005547]; inositol 1,3,4,5 tetrakisphosphate binding [GO:0043533]; metal ion binding [GO:0046872]; phosphatidylinositol bisphosphate binding [GO:1902936]	nucleus [GO:0005634]; cytoplasm [GO:0005737]; cytosol [GO:0005829]; plasma membrane [GO:0005886]; intracellular membrane-bounded organelle [GO:0043231]
Nafisa_PRO3	Arf-GAP with dual PH domain-containing protein 1	ADAP1	O75689	O75689	4.177	-0.3935	XT NP A	2023ms1276	cell surface receptor signaling pathway [GO:0007166]; regulation of GTPase activity [GO:0043087]; positive regulation of GTPase activity [GO:0043547]	GTPase activator activity [GO:0005096]; protein binding [GO:0005515]; phosphatidylinositol-3,4,5-trisphosphate binding [GO:0005547]; inositol 1,3,4,5 tetrakisphosphate binding [GO:0043533]; metal ion binding [GO:0046872]; phosphatidylinositol bisphosphate binding [GO:1902936]	nucleus [GO:0005634]; cytoplasm [GO:0005737]; cytosol [GO:0005829]; plasma membrane [GO:0005886]; intracellular membrane-bounded organelle [GO:0043231]
Nafisa_PRO2	Arf-GAP with dual PH domain-containing protein 1	ADAP1	O75689	O75689	4.2129	-0.3389	XT NP A	2023ms1276	cell surface receptor signaling pathway [GO:0007166]; regulation of GTPase activity [GO:0043087]; positive regulation of GTPase activity [GO:0043547]	GTPase activator activity [GO:0005096]; protein binding [GO:0005515]; phosphatidylinositol-3,4,5-trisphosphate binding [GO:0005547]; inositol 1,3,4,5 tetrakisphosphate binding [GO:0043533]; metal ion binding [GO:0046872]; phosphatidylinositol bisphosphate binding [GO:1902936]	nucleus [GO:0005634]; cytoplasm [GO:0005737]; cytosol [GO:0005829]; plasma membrane [GO:0005886]; intracellular membrane-bounded organelle [GO:0043231]
Nafisa_SEN7	E3 ubiquitin-protein ligase RNF113A	RNF113A	O15541	O15541	4.7119	0.0991	XT NP A	2023ms1276	mRNA splicing, via spliceosome [GO:0000398]; DNA repair [GO:0006281]; protein ubiquitination [GO:0016567]; isopeptide cross-linking via N6-glycyl-L-lysine [GO:0018276]; negative regulation of chemokine-mediated signaling pathway [GO:0070100]; snoRNA splicing [GO:0034247]	protein binding [GO:0005515]; metal ion binding [GO:0046872]; ubiquitin protein ligase activity [GO:0061630]	nucleus [GO:0005634]; nucleoplasm [GO:0005654]; nuclear speck [GO:0016607]; U2-type precatalytic spliceosome [GO:0071005]; U2-type spliceosomal complex [GO:0005684]
Nafisa_SEN6	E3 ubiquitin-protein ligase RNF113A	RNF113A	O15541	O15541	4.7327	0.1056	XT NP A	2023ms1276	mRNA splicing, via spliceosome [GO:0000398]; DNA repair [GO:0006281]; protein ubiquitination [GO:0016567]; isopeptide cross-linking via N6-glycyl-L-lysine [GO:0018276]; negative regulation of chemokine-mediated signaling pathway [GO:0070100]; snoRNA splicing [GO:0034247]	protein binding [GO:0005515]; metal ion binding [GO:0046872]; ubiquitin protein ligase activity [GO:0061630]	nucleus [GO:0005634]; nucleoplasm [GO:0005654]; nuclear speck [GO:0016607]; U2-type precatalytic spliceosome [GO:0071005]; U2-type spliceosomal complex [GO:0005684]
Nafisa_SEN5	E3 ubiquitin-protein ligase RNF113A	RNF113A	O15541	O15541	4.766	0.1129	XT NP A	2023ms1276	mRNA splicing, via spliceosome [GO:0000398]; DNA repair [GO:0006281]; protein ubiquitination [GO:0016567]; isopeptide cross-linking via N6-glycyl-L-lysine [GO:0018276]; negative regulation of chemokine-mediated signaling pathway [GO:0070100]; snoRNA splicing [GO:0034247]	protein binding [GO:0005515]; metal ion binding [GO:0046872]; ubiquitin protein ligase activity [GO:0061630]	nucleus [GO:0005634]; nucleoplasm [GO:0005654]; nuclear speck [GO:0016607]; U2-type precatalytic spliceosome [GO:0071005]; U2-type spliceosomal complex [GO:0005684]
Nafisa_SEN4	E3 ubiquitin-protein ligase RNF113A	RNF113A	O15541	O15541	4.7015	0.0811	XT NP A	2023ms1276	mRNA splicing, via spliceosome [GO:0000398]; DNA repair [GO:0006281]; protein ubiquitination [GO:0016567]; isopeptide cross-linking via N6-glycyl-L-lysine [GO:0018276]; negative regulation of chemokine-mediated signaling pathway [GO:0070100]; snoRNA splicing [GO:0034247]	protein binding [GO:0005515]; metal ion binding [GO:0046872]; ubiquitin protein ligase activity [GO:0061630]	nucleus [GO:0005634]; nucleoplasm [GO:0005654]; nuclear speck [GO:0016607]; U2-type precatalytic spliceosome [GO:0071005]; U2-type spliceosomal complex [GO:0005684]
Nafisa_SEN3	E3 ubiquitin-protein ligase RNF113A	RNF113A	O15541	O15541	4.7054	0.0858	XT NP A	2023ms1276	mRNA splicing, via spliceosome [GO:0000398]; DNA repair [GO:0006281]; protein ubiquitination [GO:0016567]; isopeptide cross-linking via N6-glycyl-L-lysine [GO:0018276]; negative regulation of chemokine-mediated signaling pathway [GO:0070100]; snoRNA splicing [GO:0034247]	protein binding [GO:0005515]; metal ion binding [GO:0046872]; ubiquitin protein ligase activity [GO:0061630]	nucleus [GO:0005634]; nucleoplasm [GO:0005654]; nuclear speck [GO:0016607]; U2-type precatalytic spliceosome [GO:0071005]; U2-type spliceosomal complex [GO:0005684]
Nafisa_SEN2	E3 ubiquitin-protein ligase RNF113A	RNF113A	O15541	O15541	4.7652	0.1322	XT NP A	2023ms1276	mRNA splicing, via spliceosome [GO:0000398]; DNA repair [GO:0006281]; protein ubiquitination [GO:0016567]; isopeptide cross-linking via N6-glycyl-L-lysine [GO:0018276]; negative regulation of chemokine-mediated signaling pathway [GO:0070100]; snoRNA splicing [GO:0034247]	protein binding [GO:0005515]; metal ion binding [GO:0046872]; ubiquitin protein ligase activity [GO:0061630]	nucleus [GO:0005634]; nucleoplasm [GO:0005654]; nuclear speck [GO:0016607]; U2-type precatalytic spliceosome [GO:0071005]; U2-type spliceosomal complex [GO:0005684]
Nafisa_SEN1	E3 ubiquitin-protein ligase RNF113A	RNF113A	O15541	O15541	4.7238	0.1061	XT NP A	2023ms1276	mRNA splicing, via spliceosome [GO:0000398]; DNA repair [GO:0006281]; protein ubiquitination [GO:0016567]; isopeptide cross-linking via N6-glycyl-L-lysine [GO:0018276]; negative regulation of chemokine-mediated signaling pathway [GO:0070100]; snoRNA splicing [GO:0034247]	protein binding [GO:0005515]; metal ion binding [GO:0046872]; ubiquitin protein ligase activity [GO:0061630]	nucleus [GO:0005634]; nucleoplasm [GO:0005654]; nuclear speck [GO:0016607]; U2-type precatalytic spliceosome [GO:0071005]; U2-type spliceosomal complex [GO:0005684]
Nafisa_PRO7	E3 ubiquitin-protein ligase RNF113A	RNF113A	O15541	O15541	4.404	-0.1508	XT NP A	2023ms1276	mRNA splicing, via spliceosome [GO:0000398]; DNA repair [GO:0006281]; protein ubiquitination [GO:0016567]; isopeptide cross-linking via N6-glycyl-L-lysine [GO:0018276]; negative regulation of chemokine-mediated signaling pathway [GO:0070100]; snoRNA splicing [GO:0034247]	protein binding [GO:0005515]; metal ion binding [GO:0046872]; ubiquitin protein ligase activity [GO:0061630]	nucleus [GO:0005634]; nucleoplasm [GO:0005654]; nuclear speck [GO:0016607]; U2-type precatalytic spliceosome [GO:0071005]; U2-type spliceosomal complex [GO:0005684]
Nafisa_PRO6	E3 ubiquitin-protein ligase RNF113A	RNF113A	O15541	O15541	4.2346	-0.3104	XT NP A	2023ms1276	mRNA splicing, via spliceosome [GO:0000398]; DNA repair [GO:0006281]; protein ubiquitination [GO:0016567]; isopeptide cross-linking via N6-glycyl-L-lysine [GO:0018276]; negative regulation of chemokine-mediated signaling pathway [GO:0070100]; snoRNA splicing [GO:0034247]	protein binding [GO:0005515]; metal ion binding [GO:0046872]; ubiquitin protein ligase activity [GO:0061630]	nucleus [GO:0005634]; nucleoplasm [GO:0005654]; nuclear speck [GO:0016607]; U2-type precatalytic spliceosome [GO:0071005]; U2-type spliceosomal complex [GO:0005684]
Nafisa_PRO5	E3 ubiquitin-protein ligase RNF113A	RNF113A	O15541	O15541	4.3316	-0.2056	XT NP A	2023ms1276	mRNA splicing, via spliceosome [GO:0000398]; DNA repair [GO:0006281]; protein ubiquitination [GO:0016567]; isopeptide cross-linking via N6-glycyl-L-lysine [GO:0018276]; negative regulation of chemokine-mediated signaling pathway [GO:0070100]; snoRNA splicing [GO:0034247]	protein binding [GO:0005515]; metal ion binding [GO:0046872]; ubiquitin protein ligase activity [GO:0061630]	nucleus [GO:0005634]; nucleoplasm [GO:0005654]; nuclear speck [GO:0016607]; U2-type precatalytic spliceosome [GO:0071005]; U2-type spliceosomal complex [GO:0005684]
Nafisa_PRO4	E3 ubiquitin-protein ligase RNF113A	RNF113A	O15541	O15541	4.3329	-0.2393	XT NP A	2023ms1276	mRNA splicing, via spliceosome [GO:0000398]; DNA repair [GO:0006281]; protein ubiquitination [GO:0016567]; isopeptide cross-linking via N6-glycyl-L-lysine [GO:0018276]; negative regulation of chemokine-mediated signaling pathway [GO:0070100]; snoRNA splicing [GO:0034247]	protein binding [GO:0005515]; metal ion binding [GO:0046872]; ubiquitin protein ligase activity [GO:0061630]	nucleus [GO:0005634]; nucleoplasm [GO:0005654]; nuclear speck [GO:0016607]; U2-type precatalytic spliceosome [GO:0071005]; U2-type spliceosomal complex [GO:0005684]
Nafisa_PRO3	E3 ubiquitin-protein ligase RNF113A	RNF113A	O15541	O15541	4.4907	-0.0798	XT NP A	2023ms1276	mRNA splicing, via spliceosome [GO:0000398]; DNA repair [GO:0006281]; protein ubiquitination [GO:0016567]; isopeptide cross-linking via N6-glycyl-L-lysine [GO:0018276]; negative regulation of chemokine-mediated signaling pathway [GO:0070100]; snoRNA splicing [GO:0034247]	protein binding [GO:0005515]; metal ion binding [GO:0046872]; ubiquitin protein ligase activity [GO:0061630]	nucleus [GO:0005634]; nucleoplasm [GO:0005654]; nuclear speck [GO:0016607]; U2-type precatalytic spliceosome [GO:0071005]; U2-type spliceosomal complex [GO:0005684]
Nafisa_PRO2	E3 ubiquitin-protein ligase RNF113A	RNF113A	O15541	O15541	4.3721	-0.1797	XT NP A	2023ms1276	mRNA splicing, via spliceosome [GO:0000398]; DNA repair [GO:0006281]; protein ubiquitination [GO:0016567]; isopeptide cross-linking via N6-glycyl-L-lysine [GO:0018276]; negative regulation of chemokine-mediated signaling pathway [GO:0070100]; snoRNA splicing [GO:0034247]	protein binding [GO:0005515]; metal ion binding [GO:0046872]; ubiquitin protein ligase activity [GO:0061630]	nucleus [GO:0005634]; nucleoplasm [GO:0005654]; nuclear speck [GO:0016607]; U2-type precatalytic spliceosome [GO:0071005]; U2-type spliceosomal complex [GO:0005684]
Nafisa_PRO1	E3 ubiquitin-protein ligase RNF113A	RNF113A	O15541	O15541	4.3745	-0.1727	XT NP A	2023ms1276	mRNA splicing, via spliceosome [GO:0000398]; DNA repair [GO:0006281]; protein ubiquitination [GO:0016567]; isopeptide cross-linking via N6-glycyl-L-lysine [GO:0018276]; negative regulation of chemokine-mediated signaling pathway [GO:0070100]; snoRNA splicing [GO:0034247]	protein binding [GO:0005515]; metal ion binding [GO:0046872]; ubiquitin protein ligase activity [GO:0061630]	nucleus [GO:0005634]; nucleoplasm [GO:0005654]; nuclear speck [GO:0016607]; U2-type precatalytic spliceosome [GO:0071005]; U2-type spliceosomal complex [GO:0005684]
Nafisa_SEN7	Cathelicidin-1	CATHL1	NA	P22226	5.7821	1.1694	XT NP B	2023ms1276	NA	NA	NA
Nafisa_SEN6	Cathelicidin-1	CATHL1	NA	P22226	5.728	1.1009	XT NP B	2023ms1276	NA	NA	NA
Nafisa_SEN5	Cathelicidin-1	CATHL1	NA	P22226	5.7547	1.1016	XT NP B	2023ms1276	NA	NA	NA
Nafisa_SEN4	Cathelicidin-1	CATHL1	NA	P22226	5.7672	1.1469	XT NP B	2023ms1276	NA	NA	NA
Nafisa_SEN3	Cathelicidin-1	CATHL1	NA	P22226	5.7713	1.1517	XT NP B	2023ms1276	NA	NA	NA
Nafisa_SEN2	Cathelicidin-1	CATHL1	NA	P22226	5.7648	1.1318	XT NP B	2023ms1276	NA	NA	NA
Nafisa_SEN1	Cathelicidin-1	CATHL1	NA	P22226	5.7732	1.1555	XT NP B	2023ms1276	NA	NA	NA
Nafisa_PRO7	Cathelicidin-1	CATHL1	NA	P22226	5.7846	1.2297	XT NP B	2023ms1276	NA	NA	NA
Nafisa_PRO6	Cathelicidin-1	CATHL1	NA	P22226	5.7936	1.2486	XT NP B	2023ms1276	NA	NA	NA
Nafisa_PRO5	Cathelicidin-1	CATHL1	NA	P22226	5.7813	1.2441	XT NP B	2023ms1276	NA	NA	NA
Nafisa_PRO4	Cathelicidin-1	CATHL1	NA	P22226	5.7488	1.1766	XT NP B	2023ms1276	NA	NA	NA
Nafisa_PRO3	Cathelicidin-1	CATHL1	NA	P22226	5.7797	1.2091	XT NP B	2023ms1276	NA	NA	NA
Nafisa_PRO2	Cathelicidin-1	CATHL1	NA	P22226	5.7686	1.2168	XT NP B	2023ms1276	NA	NA	NA
Nafisa_PRO1	Cathelicidin-1	CATHL1	NA	P22226	5.785	1.2377	XT NP B	2023ms1276	NA	NA	NA
Nafisa_SEN7	Cathelicidin-4	CATHL4	NA	P33046	4.5054	-0.1074	XT NP B	2023ms1276	NA	NA	NA
Nafisa_SEN6	Cathelicidin-4	CATHL4	NA	P33046	4.5144	-0.1127	XT NP B	2023ms1276	NA	NA	NA
Nafisa_SEN5	Cathelicidin-4	CATHL4	NA	P33046	4.4631	-0.19	XT NP B	2023ms1276	NA	NA	NA
Nafisa_SEN4	Cathelicidin-4	CATHL4	NA	P33046	4.4413	-0.179	XT NP B	2023ms1276	NA	NA	NA
Nafisa_SEN3	Cathelicidin-4	CATHL4	NA	P33046	4.5197	-0.1	XT NP B	2023ms1276	NA	NA	NA
Nafisa_SEN2	Cathelicidin-4	CATHL4	NA	P33046	4.4909	-0.142	XT NP B	2023ms1276	NA	NA	NA
Nafisa_SEN1	Cathelicidin-4	CATHL4	NA	P33046	4.4548	-0.1629	XT NP B	2023ms1276	NA	NA	NA
Nafisa_PRO7	Cathelicidin-4	CATHL4	NA	P33046	4.579	0.0241	XT NP B	2023ms1276	NA	NA	NA
Nafisa_PRO6	Cathelicidin-4	CATHL4	NA	P33046	4.635	0.0899	XT NP B	2023ms1276	NA	NA	NA
Nafisa_PRO5	Cathelicidin-4	CATHL4	NA	P33046	4.5439	0.0067	XT NP B	2023ms1276	NA	NA	NA
Nafisa_PRO4	Cathelicidin-4	CATHL4	NA	P33046	4.5345	-0.0378	XT NP B	2023ms1276	NA	NA	NA
Nafisa_PRO3	Cathelicidin-4	CATHL4	NA	P33046	4.5655	-0.005	XT NP B	2023ms1276	NA	NA	NA
Nafisa_PRO2	Cathelicidin-4	CATHL4	NA	P33046	4.5622	0.0105	XT NP B	2023ms1276	NA	NA	NA
Nafisa_PRO1	Cathelicidin-4	CATHL4	NA	P33046	4.5344	-0.0128	XT NP B	2023ms1276	NA	NA	NA
Nafisa_SEN7	Cathelicidin-6	CATHL6	NA	P54228	5.3808	0.768	XT NP A	2023ms1276	NA	NA	NA
Nafisa_SEN6	Cathelicidin-6	CATHL6	NA	P54228	5.3074	0.6803	XT NP A	2023ms1276	NA	NA	NA
Nafisa_SEN5	Cathelicidin-6	CATHL6	NA	P54228	5.2605	0.6074	XT NP A	2023ms1276	NA	NA	NA
Nafisa_SEN4	Cathelicidin-6	CATHL6	NA	P54228	5.3907	0.7704	XT NP A	2023ms1276	NA	NA	NA
Nafisa_SEN3	Cathelicidin-6	CATHL6	NA	P54228	5.3924	0.7727	XT NP A	2023ms1276	NA	NA	NA
Nafisa_SEN2	Cathelicidin-6	CATHL6	NA	P54228	5.289	0.656	XT NP A	2023ms1276	NA	NA	NA
Nafisa_SEN1	Cathelicidin-6	CATHL6	NA	P54228	5.3236	0.7058	XT NP A	2023ms1276	NA	NA	NA
Nafisa_PRO7	Cathelicidin-6	CATHL6	NA	P54228	5.8705	1.3156	XT NP A	2023ms1276	NA	NA	NA
Nafisa_PRO6	Cathelicidin-6	CATHL6	NA	P54228	5.8716	1.3266	XT NP A	2023ms1276	NA	NA	NA
Nafisa_PRO5	Cathelicidin-6	CATHL6	NA	P54228	5.8746	1.3374	XT NP A	2023ms1276	NA	NA	NA
Nafisa_PRO4	Cathelicidin-6	CATHL6	NA	P54228	5.8937	1.3215	XT NP A	2023ms1276	NA	NA	NA
Nafisa_PRO3	Cathelicidin-6	CATHL6	NA	P54228	5.8705	1.3	XT NP A	2023ms1276	NA	NA	NA
Nafisa_PRO2	Cathelicidin-6	CATHL6	NA	P54228	5.881	1.3292	XT NP A	2023ms1276	NA	NA	NA
Nafisa_PRO1	Cathelicidin-6	CATHL6	NA	P54228	5.8748	1.3276	XT NP A	2023ms1276	NA	NA	NA
Nafisa_SEN7	Uncharacterized protein	NA	NULL	A0A3Q1M3L6	6.169	1.5562	XT NP B	2023ms1276	NA	NA	NA
Nafisa_SEN6	Uncharacterized protein	NA	NULL	A0A3Q1M3L6	6.1479	1.5208	XT NP B	2023ms1276	NA	NA	NA
Nafisa_SEN5	Uncharacterized protein	NA	NULL	A0A3Q1M3L6	6.1521	1.499	XT NP B	2023ms1276	NA	NA	NA
Nafisa_SEN4	Uncharacterized protein	NA	NULL	A0A3Q1M3L6	6.166	1.5457	XT NP B	2023ms1276	NA	NA	NA
Nafisa_SEN3	Uncharacterized protein	NA	NULL	A0A3Q1M3L6	6.1797	1.56	XT NP B	2023ms1276	NA	NA	NA
Nafisa_SEN2	Uncharacterized protein	NA	NULL	A0A3Q1M3L6	6.1376	1.5046	XT NP B	2023ms1276	NA	NA	NA
Nafisa_SEN1	Uncharacterized protein	NA	NULL	A0A3Q1M3L6	6.1377	1.52	XT NP B	2023ms1276	NA	NA	NA
Nafisa_PRO7	Uncharacterized protein	NA	NULL	A0A3Q1M3L6	6.2061	1.6512	XT NP B	2023ms1276	NA	NA	NA
Nafisa_PRO6	Uncharacterized protein	NA	NULL	A0A3Q1M3L6	6.2193	1.6742	XT NP B	2023ms1276	NA	NA	NA
Nafisa_PRO5	Uncharacterized protein	NA	NULL	A0A3Q1M3L6	6.2127	1.6755	XT NP B	2023ms1276	NA	NA	NA
Nafisa_PRO4	Uncharacterized protein	NA	NULL	A0A3Q1M3L6	6.2283	1.6561	XT NP B	2023ms1276	NA	NA	NA
Nafisa_PRO3	Uncharacterized protein	NA	NULL	A0A3Q1M3L6	6.2071	1.6366	XT NP B	2023ms1276	NA	NA	NA
Nafisa_PRO2	Uncharacterized protein	NA	NULL	A0A3Q1M3L6	6.1983	1.6465	XT NP B	2023ms1276	NA	NA	NA
Nafisa_PRO1	Uncharacterized protein	NA	NULL	A0A3Q1M3L6	6.1799	1.6326	XT NP B	2023ms1276	NA	NA	NA
Nafisa_SEN7	Nuclear pore membrane glycoprotein 210	NUP210	Q8TEM1	Q8TEM1	4.6424	0.0296	XT NP A	2023ms1276	protein transport [GO:0015031]; mRNA transport [GO:0051028]; protein-containing complex assembly [GO:0065003]	protein binding [GO:0005515]	nuclear envelope [GO:0005635]; endoplasmic reticulum membrane [GO:0005789]; membrane [GO:0016020]; integral component of membrane [GO:0016021]; nuclear membrane [GO:0031965]; nuclear pore [GO:0005643]
Nafisa_SEN6	Nuclear pore membrane glycoprotein 210	NUP210	Q8TEM1	Q8TEM1	4.7827	0.1556	XT NP A	2023ms1276	protein transport [GO:0015031]; mRNA transport [GO:0051028]; protein-containing complex assembly [GO:0065003]	protein binding [GO:0005515]	nuclear envelope [GO:0005635]; endoplasmic reticulum membrane [GO:0005789]; membrane [GO:0016020]; integral component of membrane [GO:0016021]; nuclear membrane [GO:0031965]; nuclear pore [GO:0005643]
Nafisa_SEN5	Nuclear pore membrane glycoprotein 210	NUP210	Q8TEM1	Q8TEM1	4.7787	0.1256	XT NP A	2023ms1276	protein transport [GO:0015031]; mRNA transport [GO:0051028]; protein-containing complex assembly [GO:0065003]	protein binding [GO:0005515]	nuclear envelope [GO:0005635]; endoplasmic reticulum membrane [GO:0005789]; membrane [GO:0016020]; integral component of membrane [GO:0016021]; nuclear membrane [GO:0031965]; nuclear pore [GO:0005643]
Nafisa_SEN4	Nuclear pore membrane glycoprotein 210	NUP210	Q8TEM1	Q8TEM1	4.6855	0.0652	XT NP A	2023ms1276	protein transport [GO:0015031]; mRNA transport [GO:0051028]; protein-containing complex assembly [GO:0065003]	protein binding [GO:0005515]	nuclear envelope [GO:0005635]; endoplasmic reticulum membrane [GO:0005789]; membrane [GO:0016020]; integral component of membrane [GO:0016021]; nuclear membrane [GO:0031965]; nuclear pore [GO:0005643]
Nafisa_SEN3	Nuclear pore membrane glycoprotein 210	NUP210	Q8TEM1	Q8TEM1	4.6732	0.0536	XT NP A	2023ms1276	protein transport [GO:0015031]; mRNA transport [GO:0051028]; protein-containing complex assembly [GO:0065003]	protein binding [GO:0005515]	nuclear envelope [GO:0005635]; endoplasmic reticulum membrane [GO:0005789]; membrane [GO:0016020]; integral component of membrane [GO:0016021]; nuclear membrane [GO:0031965]; nuclear pore [GO:0005643]
Nafisa_SEN2	Nuclear pore membrane glycoprotein 210	NUP210	Q8TEM1	Q8TEM1	4.8173	0.1844	XT NP A	2023ms1276	protein transport [GO:0015031]; mRNA transport [GO:0051028]; protein-containing complex assembly [GO:0065003]	protein binding [GO:0005515]	nuclear envelope [GO:0005635]; endoplasmic reticulum membrane [GO:0005789]; membrane [GO:0016020]; integral component of membrane [GO:0016021]; nuclear membrane [GO:0031965]; nuclear pore [GO:0005643]
Nafisa_SEN1	Nuclear pore membrane glycoprotein 210	NUP210	Q8TEM1	Q8TEM1	4.7416	0.1238	XT NP A	2023ms1276	protein transport [GO:0015031]; mRNA transport [GO:0051028]; protein-containing complex assembly [GO:0065003]	protein binding [GO:0005515]	nuclear envelope [GO:0005635]; endoplasmic reticulum membrane [GO:0005789]; membrane [GO:0016020]; integral component of membrane [GO:0016021]; nuclear membrane [GO:0031965]; nuclear pore [GO:0005643]
Nafisa_PRO7	Nuclear pore membrane glycoprotein 210	NUP210	Q8TEM1	Q8TEM1	4.4652	-0.0897	XT NP A	2023ms1276	protein transport [GO:0015031]; mRNA transport [GO:0051028]; protein-containing complex assembly [GO:0065003]	protein binding [GO:0005515]	nuclear envelope [GO:0005635]; endoplasmic reticulum membrane [GO:0005789]; membrane [GO:0016020]; integral component of membrane [GO:0016021]; nuclear membrane [GO:0031965]; nuclear pore [GO:0005643]
Nafisa_PRO6	Nuclear pore membrane glycoprotein 210	NUP210	Q8TEM1	Q8TEM1	4.1889	-0.3562	XT NP A	2023ms1276	protein transport [GO:0015031]; mRNA transport [GO:0051028]; protein-containing complex assembly [GO:0065003]	protein binding [GO:0005515]	nuclear envelope [GO:0005635]; endoplasmic reticulum membrane [GO:0005789]; membrane [GO:0016020]; integral component of membrane [GO:0016021]; nuclear membrane [GO:0031965]; nuclear pore [GO:0005643]
Nafisa_PRO5	Nuclear pore membrane glycoprotein 210	NUP210	Q8TEM1	Q8TEM1	4.2608	-0.2764	XT NP A	2023ms1276	protein transport [GO:0015031]; mRNA transport [GO:0051028]; protein-containing complex assembly [GO:0065003]	protein binding [GO:0005515]	nuclear envelope [GO:0005635]; endoplasmic reticulum membrane [GO:0005789]; membrane [GO:0016020]; integral component of membrane [GO:0016021]; nuclear membrane [GO:0031965]; nuclear pore [GO:0005643]
Nafisa_PRO4	Nuclear pore membrane glycoprotein 210	NUP210	Q8TEM1	Q8TEM1	4.5277	-0.0445	XT NP A	2023ms1276	protein transport [GO:0015031]; mRNA transport [GO:0051028]; protein-containing complex assembly [GO:0065003]	protein binding [GO:0005515]	nuclear envelope [GO:0005635]; endoplasmic reticulum membrane [GO:0005789]; membrane [GO:0016020]; integral component of membrane [GO:0016021]; nuclear membrane [GO:0031965]; nuclear pore [GO:0005643]
Nafisa_PRO3	Nuclear pore membrane glycoprotein 210	NUP210	Q8TEM1	Q8TEM1	4.4522	-0.1183	XT NP A	2023ms1276	protein transport [GO:0015031]; mRNA transport [GO:0051028]; protein-containing complex assembly [GO:0065003]	protein binding [GO:0005515]	nuclear envelope [GO:0005635]; endoplasmic reticulum membrane [GO:0005789]; membrane [GO:0016020]; integral component of membrane [GO:0016021]; nuclear membrane [GO:0031965]; nuclear pore [GO:0005643]
Nafisa_PRO2	Nuclear pore membrane glycoprotein 210	NUP210	Q8TEM1	Q8TEM1	4.4762	-0.0755	XT NP A	2023ms1276	protein transport [GO:0015031]; mRNA transport [GO:0051028]; protein-containing complex assembly [GO:0065003]	protein binding [GO:0005515]	nuclear envelope [GO:0005635]; endoplasmic reticulum membrane [GO:0005789]; membrane [GO:0016020]; integral component of membrane [GO:0016021]; nuclear membrane [GO:0031965]; nuclear pore [GO:0005643]
Nafisa_PRO1	Nuclear pore membrane glycoprotein 210	NUP210	Q8TEM1	Q8TEM1	4.377	-0.1703	XT NP A	2023ms1276	protein transport [GO:0015031]; mRNA transport [GO:0051028]; protein-containing complex assembly [GO:0065003]	protein binding [GO:0005515]	nuclear envelope [GO:0005635]; endoplasmic reticulum membrane [GO:0005789]; membrane [GO:0016020]; integral component of membrane [GO:0016021]; nuclear membrane [GO:0031965]; nuclear pore [GO:0005643]
Nafisa_SEN7	Probable rRNA-processing protein EBP2	EBNA1BP2	H7C2Q8	Q99848	4.6333	0.0205	XT NP A	2023ms1276	ribosomal large subunit biogenesis [GO:0042273]; rRNA processing [GO:0006364]	RNA binding [GO:0003723]; protein binding [GO:0005515]	chromosome [GO:0005694]; nucleolus [GO:0005730]; preribosome, large subunit precursor [GO:0030687]; nuclear periphery [GO:0034399]
Nafisa_SEN6	Probable rRNA-processing protein EBP2	EBNA1BP2	H7C2Q8	Q99848	4.6665	0.0394	XT NP A	2023ms1276	ribosomal large subunit biogenesis [GO:0042273]; rRNA processing [GO:0006364]	RNA binding [GO:0003723]; protein binding [GO:0005515]	chromosome [GO:0005694]; nucleolus [GO:0005730]; preribosome, large subunit precursor [GO:0030687]; nuclear periphery [GO:0034399]
Nafisa_SEN5	Probable rRNA-processing protein EBP2	EBNA1BP2	H7C2Q8	Q99848	4.6759	0.0228	XT NP A	2023ms1276	ribosomal large subunit biogenesis [GO:0042273]; rRNA processing [GO:0006364]	RNA binding [GO:0003723]; protein binding [GO:0005515]	chromosome [GO:0005694]; nucleolus [GO:0005730]; preribosome, large subunit precursor [GO:0030687]; nuclear periphery [GO:0034399]
Nafisa_SEN4	Probable rRNA-processing protein EBP2	EBNA1BP2	H7C2Q8	Q99848	4.6881	0.0678	XT NP A	2023ms1276	ribosomal large subunit biogenesis [GO:0042273]; rRNA processing [GO:0006364]	RNA binding [GO:0003723]; protein binding [GO:0005515]	chromosome [GO:0005694]; nucleolus [GO:0005730]; preribosome, large subunit precursor [GO:0030687]; nuclear periphery [GO:0034399]
Nafisa_SEN3	Probable rRNA-processing protein EBP2	EBNA1BP2	H7C2Q8	Q99848	4.6187	-0.0009	XT NP A	2023ms1276	ribosomal large subunit biogenesis [GO:0042273]; rRNA processing [GO:0006364]	RNA binding [GO:0003723]; protein binding [GO:0005515]	chromosome [GO:0005694]; nucleolus [GO:0005730]; preribosome, large subunit precursor [GO:0030687]; nuclear periphery [GO:0034399]
Nafisa_SEN2	Probable rRNA-processing protein EBP2	EBNA1BP2	H7C2Q8	Q99848	4.7249	0.092	XT NP A	2023ms1276	ribosomal large subunit biogenesis [GO:0042273]; rRNA processing [GO:0006364]	RNA binding [GO:0003723]; protein binding [GO:0005515]	chromosome [GO:0005694]; nucleolus [GO:0005730]; preribosome, large subunit precursor [GO:0030687]; nuclear periphery [GO:0034399]
Nafisa_SEN1	Probable rRNA-processing protein EBP2	EBNA1BP2	H7C2Q8	Q99848	4.669	0.0512	XT NP A	2023ms1276	ribosomal large subunit biogenesis [GO:0042273]; rRNA processing [GO:0006364]	RNA binding [GO:0003723]; protein binding [GO:0005515]	chromosome [GO:0005694]; nucleolus [GO:0005730]; preribosome, large subunit precursor [GO:0030687]; nuclear periphery [GO:0034399]
Nafisa_PRO7	Probable rRNA-processing protein EBP2	EBNA1BP2	H7C2Q8	Q99848	4.3177	-0.2372	XT NP A	2023ms1276	ribosomal large subunit biogenesis [GO:0042273]; rRNA processing [GO:0006364]	RNA binding [GO:0003723]; protein binding [GO:0005515]	chromosome [GO:0005694]; nucleolus [GO:0005730]; preribosome, large subunit precursor [GO:0030687]; nuclear periphery [GO:0034399]
Nafisa_PRO6	Probable rRNA-processing protein EBP2	EBNA1BP2	H7C2Q8	Q99848	4.2339	-0.3111	XT NP A	2023ms1276	ribosomal large subunit biogenesis [GO:0042273]; rRNA processing [GO:0006364]	RNA binding [GO:0003723]; protein binding [GO:0005515]	chromosome [GO:0005694]; nucleolus [GO:0005730]; preribosome, large subunit precursor [GO:0030687]; nuclear periphery [GO:0034399]
Nafisa_PRO5	Probable rRNA-processing protein EBP2	EBNA1BP2	H7C2Q8	Q99848	4.2806	-0.2566	XT NP A	2023ms1276	ribosomal large subunit biogenesis [GO:0042273]; rRNA processing [GO:0006364]	RNA binding [GO:0003723]; protein binding [GO:0005515]	chromosome [GO:0005694]; nucleolus [GO:0005730]; preribosome, large subunit precursor [GO:0030687]; nuclear periphery [GO:0034399]
Nafisa_PRO4	Probable rRNA-processing protein EBP2	EBNA1BP2	H7C2Q8	Q99848	4.4295	-0.1427	XT NP A	2023ms1276	ribosomal large subunit biogenesis [GO:0042273]; rRNA processing [GO:0006364]	RNA binding [GO:0003723]; protein binding [GO:0005515]	chromosome [GO:0005694]; nucleolus [GO:0005730]; preribosome, large subunit precursor [GO:0030687]; nuclear periphery [GO:0034399]
Nafisa_PRO3	Probable rRNA-processing protein EBP2	EBNA1BP2	H7C2Q8	Q99848	4.4572	-0.1134	XT NP A	2023ms1276	ribosomal large subunit biogenesis [GO:0042273]; rRNA processing [GO:0006364]	RNA binding [GO:0003723]; protein binding [GO:0005515]	chromosome [GO:0005694]; nucleolus [GO:0005730]; preribosome, large subunit precursor [GO:0030687]; nuclear periphery [GO:0034399]
Nafisa_PRO2	Probable rRNA-processing protein EBP2	EBNA1BP2	H7C2Q8	Q99848	4.392	-0.1598	XT NP A	2023ms1276	ribosomal large subunit biogenesis [GO:0042273]; rRNA processing [GO:0006364]	RNA binding [GO:0003723]; protein binding [GO:0005515]	chromosome [GO:0005694]; nucleolus [GO:0005730]; preribosome, large subunit precursor [GO:0030687]; nuclear periphery [GO:0034399]
Nafisa_PRO1	Probable rRNA-processing protein EBP2	EBNA1BP2	H7C2Q8	Q99848	4.4007	-0.1466	XT NP A	2023ms1276	ribosomal large subunit biogenesis [GO:0042273]; rRNA processing [GO:0006364]	RNA binding [GO:0003723]; protein binding [GO:0005515]	chromosome [GO:0005694]; nucleolus [GO:0005730]; preribosome, large subunit precursor [GO:0030687]; nuclear periphery [GO:0034399]
Nafisa_SEN7	Collagen type XXVIII alpha 1 chain;Collagen type XXVIII alpha 1 chain	COL28A1;COL28A1	NA	A0A3Q1LYA4;E1BPV7	4.7319	0.1192	XT NP A	2023ms1276	;	;	;
Nafisa_SEN6	Collagen type XXVIII alpha 1 chain;Collagen type XXVIII alpha 1 chain	COL28A1;COL28A1	NA	A0A3Q1LYA4;E1BPV7	4.6619	0.0348	XT NP A	2023ms1276	;	;	;
Nafisa_SEN5	Collagen type XXVIII alpha 1 chain;Collagen type XXVIII alpha 1 chain	COL28A1;COL28A1	NA	A0A3Q1LYA4;E1BPV7	4.653	-0.0001	XT NP A	2023ms1276	;	;	;
Nafisa_SEN4	Collagen type XXVIII alpha 1 chain;Collagen type XXVIII alpha 1 chain	COL28A1;COL28A1	NA	A0A3Q1LYA4;E1BPV7	4.7767	0.1563	XT NP A	2023ms1276	;	;	;
Nafisa_SEN3	Collagen type XXVIII alpha 1 chain;Collagen type XXVIII alpha 1 chain	COL28A1;COL28A1	NA	A0A3Q1LYA4;E1BPV7	4.725	0.1053	XT NP A	2023ms1276	;	;	;
Nafisa_SEN2	Collagen type XXVIII alpha 1 chain;Collagen type XXVIII alpha 1 chain	COL28A1;COL28A1	NA	A0A3Q1LYA4;E1BPV7	4.6266	-0.0064	XT NP A	2023ms1276	;	;	;
Nafisa_SEN1	Collagen type XXVIII alpha 1 chain;Collagen type XXVIII alpha 1 chain	COL28A1;COL28A1	NA	A0A3Q1LYA4;E1BPV7	4.7164	0.0986	XT NP A	2023ms1276	;	;	;
Nafisa_PRO7	Collagen type XXVIII alpha 1 chain;Collagen type XXVIII alpha 1 chain	COL28A1;COL28A1	NA	A0A3Q1LYA4;E1BPV7	5.0686	0.5137	XT NP A	2023ms1276	;	;	;
Nafisa_PRO6	Collagen type XXVIII alpha 1 chain;Collagen type XXVIII alpha 1 chain	COL28A1;COL28A1	NA	A0A3Q1LYA4;E1BPV7	5.0775	0.5324	XT NP A	2023ms1276	;	;	;
Nafisa_PRO5	Collagen type XXVIII alpha 1 chain;Collagen type XXVIII alpha 1 chain	COL28A1;COL28A1	NA	A0A3Q1LYA4;E1BPV7	5.1251	0.5879	XT NP A	2023ms1276	;	;	;
Nafisa_PRO4	Collagen type XXVIII alpha 1 chain;Collagen type XXVIII alpha 1 chain	COL28A1;COL28A1	NA	A0A3Q1LYA4;E1BPV7	5.1592	0.5869	XT NP A	2023ms1276	;	;	;
Nafisa_PRO3	Collagen type XXVIII alpha 1 chain;Collagen type XXVIII alpha 1 chain	COL28A1;COL28A1	NA	A0A3Q1LYA4;E1BPV7	5.088	0.5175	XT NP A	2023ms1276	;	;	;
Nafisa_PRO2	Collagen type XXVIII alpha 1 chain;Collagen type XXVIII alpha 1 chain	COL28A1;COL28A1	NA	A0A3Q1LYA4;E1BPV7	5.0521	0.5003	XT NP A	2023ms1276	;	;	;
Nafisa_PRO1	Collagen type XXVIII alpha 1 chain;Collagen type XXVIII alpha 1 chain	COL28A1;COL28A1	NA	A0A3Q1LYA4;E1BPV7	5.0809	0.5336	XT NP A	2023ms1276	;	;	;
Nafisa_SEN7	AP-2 complex subunit alpha-2	AP2A2	O94973	O94973	5.4235	0.8107	XT NP A	2023ms1276	intracellular protein transport [GO:0006886]; clathrin-dependent endocytosis [GO:0072583]; receptor-mediated endocytosis [GO:0006898]	clathrin adaptor activity [GO:0035615]; molecular_function [GO:0003674]; protein binding [GO:0005515]; lipid binding [GO:0008289]; protein kinase binding [GO:0019901]; disordered domain specific binding [GO:0097718]; cargo adaptor activity [GO:0140312]	cytosol [GO:0005829]; plasma membrane [GO:0005886]; endocytic vesicle membrane [GO:0030666]; secretory granule membrane [GO:0030667]; clathrin-coated endocytic vesicle membrane [GO:0030669]; cytoplasmic vesicle [GO:0031410]; endolysosome membrane [GO:0036020]; clathrin-coated endocytic vesicle [GO:0045334]; ficolin-1-rich granule membrane [GO:0101003]; AP-2 adaptor complex [GO:0030122]
Nafisa_SEN6	AP-2 complex subunit alpha-2	AP2A2	O94973	O94973	5.3582	0.7311	XT NP A	2023ms1276	intracellular protein transport [GO:0006886]; clathrin-dependent endocytosis [GO:0072583]; receptor-mediated endocytosis [GO:0006898]	clathrin adaptor activity [GO:0035615]; molecular_function [GO:0003674]; protein binding [GO:0005515]; lipid binding [GO:0008289]; protein kinase binding [GO:0019901]; disordered domain specific binding [GO:0097718]; cargo adaptor activity [GO:0140312]	cytosol [GO:0005829]; plasma membrane [GO:0005886]; endocytic vesicle membrane [GO:0030666]; secretory granule membrane [GO:0030667]; clathrin-coated endocytic vesicle membrane [GO:0030669]; cytoplasmic vesicle [GO:0031410]; endolysosome membrane [GO:0036020]; clathrin-coated endocytic vesicle [GO:0045334]; ficolin-1-rich granule membrane [GO:0101003]; AP-2 adaptor complex [GO:0030122]
Nafisa_SEN5	AP-2 complex subunit alpha-2	AP2A2	O94973	O94973	5.4456	0.7925	XT NP A	2023ms1276	intracellular protein transport [GO:0006886]; clathrin-dependent endocytosis [GO:0072583]; receptor-mediated endocytosis [GO:0006898]	clathrin adaptor activity [GO:0035615]; molecular_function [GO:0003674]; protein binding [GO:0005515]; lipid binding [GO:0008289]; protein kinase binding [GO:0019901]; disordered domain specific binding [GO:0097718]; cargo adaptor activity [GO:0140312]	cytosol [GO:0005829]; plasma membrane [GO:0005886]; endocytic vesicle membrane [GO:0030666]; secretory granule membrane [GO:0030667]; clathrin-coated endocytic vesicle membrane [GO:0030669]; cytoplasmic vesicle [GO:0031410]; endolysosome membrane [GO:0036020]; clathrin-coated endocytic vesicle [GO:0045334]; ficolin-1-rich granule membrane [GO:0101003]; AP-2 adaptor complex [GO:0030122]
Nafisa_SEN4	AP-2 complex subunit alpha-2	AP2A2	O94973	O94973	5.4037	0.7834	XT NP A	2023ms1276	intracellular protein transport [GO:0006886]; clathrin-dependent endocytosis [GO:0072583]; receptor-mediated endocytosis [GO:0006898]	clathrin adaptor activity [GO:0035615]; molecular_function [GO:0003674]; protein binding [GO:0005515]; lipid binding [GO:0008289]; protein kinase binding [GO:0019901]; disordered domain specific binding [GO:0097718]; cargo adaptor activity [GO:0140312]	cytosol [GO:0005829]; plasma membrane [GO:0005886]; endocytic vesicle membrane [GO:0030666]; secretory granule membrane [GO:0030667]; clathrin-coated endocytic vesicle membrane [GO:0030669]; cytoplasmic vesicle [GO:0031410]; endolysosome membrane [GO:0036020]; clathrin-coated endocytic vesicle [GO:0045334]; ficolin-1-rich granule membrane [GO:0101003]; AP-2 adaptor complex [GO:0030122]
Nafisa_SEN3	AP-2 complex subunit alpha-2	AP2A2	O94973	O94973	5.443	0.8233	XT NP A	2023ms1276	intracellular protein transport [GO:0006886]; clathrin-dependent endocytosis [GO:0072583]; receptor-mediated endocytosis [GO:0006898]	clathrin adaptor activity [GO:0035615]; molecular_function [GO:0003674]; protein binding [GO:0005515]; lipid binding [GO:0008289]; protein kinase binding [GO:0019901]; disordered domain specific binding [GO:0097718]; cargo adaptor activity [GO:0140312]	cytosol [GO:0005829]; plasma membrane [GO:0005886]; endocytic vesicle membrane [GO:0030666]; secretory granule membrane [GO:0030667]; clathrin-coated endocytic vesicle membrane [GO:0030669]; cytoplasmic vesicle [GO:0031410]; endolysosome membrane [GO:0036020]; clathrin-coated endocytic vesicle [GO:0045334]; ficolin-1-rich granule membrane [GO:0101003]; AP-2 adaptor complex [GO:0030122]
Nafisa_SEN2	AP-2 complex subunit alpha-2	AP2A2	O94973	O94973	5.3711	0.7382	XT NP A	2023ms1276	intracellular protein transport [GO:0006886]; clathrin-dependent endocytosis [GO:0072583]; receptor-mediated endocytosis [GO:0006898]	clathrin adaptor activity [GO:0035615]; molecular_function [GO:0003674]; protein binding [GO:0005515]; lipid binding [GO:0008289]; protein kinase binding [GO:0019901]; disordered domain specific binding [GO:0097718]; cargo adaptor activity [GO:0140312]	cytosol [GO:0005829]; plasma membrane [GO:0005886]; endocytic vesicle membrane [GO:0030666]; secretory granule membrane [GO:0030667]; clathrin-coated endocytic vesicle membrane [GO:0030669]; cytoplasmic vesicle [GO:0031410]; endolysosome membrane [GO:0036020]; clathrin-coated endocytic vesicle [GO:0045334]; ficolin-1-rich granule membrane [GO:0101003]; AP-2 adaptor complex [GO:0030122]
Nafisa_SEN1	AP-2 complex subunit alpha-2	AP2A2	O94973	O94973	5.3843	0.7666	XT NP A	2023ms1276	intracellular protein transport [GO:0006886]; clathrin-dependent endocytosis [GO:0072583]; receptor-mediated endocytosis [GO:0006898]	clathrin adaptor activity [GO:0035615]; molecular_function [GO:0003674]; protein binding [GO:0005515]; lipid binding [GO:0008289]; protein kinase binding [GO:0019901]; disordered domain specific binding [GO:0097718]; cargo adaptor activity [GO:0140312]	cytosol [GO:0005829]; plasma membrane [GO:0005886]; endocytic vesicle membrane [GO:0030666]; secretory granule membrane [GO:0030667]; clathrin-coated endocytic vesicle membrane [GO:0030669]; cytoplasmic vesicle [GO:0031410]; endolysosome membrane [GO:0036020]; clathrin-coated endocytic vesicle [GO:0045334]; ficolin-1-rich granule membrane [GO:0101003]; AP-2 adaptor complex [GO:0030122]
Nafisa_PRO7	AP-2 complex subunit alpha-2	AP2A2	O94973	O94973	4.9914	0.4365	XT NP A	2023ms1276	intracellular protein transport [GO:0006886]; clathrin-dependent endocytosis [GO:0072583]; receptor-mediated endocytosis [GO:0006898]	clathrin adaptor activity [GO:0035615]; molecular_function [GO:0003674]; protein binding [GO:0005515]; lipid binding [GO:0008289]; protein kinase binding [GO:0019901]; disordered domain specific binding [GO:0097718]; cargo adaptor activity [GO:0140312]	cytosol [GO:0005829]; plasma membrane [GO:0005886]; endocytic vesicle membrane [GO:0030666]; secretory granule membrane [GO:0030667]; clathrin-coated endocytic vesicle membrane [GO:0030669]; cytoplasmic vesicle [GO:0031410]; endolysosome membrane [GO:0036020]; clathrin-coated endocytic vesicle [GO:0045334]; ficolin-1-rich granule membrane [GO:0101003]; AP-2 adaptor complex [GO:0030122]
Nafisa_PRO6	AP-2 complex subunit alpha-2	AP2A2	O94973	O94973	4.9526	0.4075	XT NP A	2023ms1276	intracellular protein transport [GO:0006886]; clathrin-dependent endocytosis [GO:0072583]; receptor-mediated endocytosis [GO:0006898]	clathrin adaptor activity [GO:0035615]; molecular_function [GO:0003674]; protein binding [GO:0005515]; lipid binding [GO:0008289]; protein kinase binding [GO:0019901]; disordered domain specific binding [GO:0097718]; cargo adaptor activity [GO:0140312]	cytosol [GO:0005829]; plasma membrane [GO:0005886]; endocytic vesicle membrane [GO:0030666]; secretory granule membrane [GO:0030667]; clathrin-coated endocytic vesicle membrane [GO:0030669]; cytoplasmic vesicle [GO:0031410]; endolysosome membrane [GO:0036020]; clathrin-coated endocytic vesicle [GO:0045334]; ficolin-1-rich granule membrane [GO:0101003]; AP-2 adaptor complex [GO:0030122]
Nafisa_PRO5	AP-2 complex subunit alpha-2	AP2A2	O94973	O94973	4.9247	0.3875	XT NP A	2023ms1276	intracellular protein transport [GO:0006886]; clathrin-dependent endocytosis [GO:0072583]; receptor-mediated endocytosis [GO:0006898]	clathrin adaptor activity [GO:0035615]; molecular_function [GO:0003674]; protein binding [GO:0005515]; lipid binding [GO:0008289]; protein kinase binding [GO:0019901]; disordered domain specific binding [GO:0097718]; cargo adaptor activity [GO:0140312]	cytosol [GO:0005829]; plasma membrane [GO:0005886]; endocytic vesicle membrane [GO:0030666]; secretory granule membrane [GO:0030667]; clathrin-coated endocytic vesicle membrane [GO:0030669]; cytoplasmic vesicle [GO:0031410]; endolysosome membrane [GO:0036020]; clathrin-coated endocytic vesicle [GO:0045334]; ficolin-1-rich granule membrane [GO:0101003]; AP-2 adaptor complex [GO:0030122]
Nafisa_PRO4	AP-2 complex subunit alpha-2	AP2A2	O94973	O94973	5.0033	0.4311	XT NP A	2023ms1276	intracellular protein transport [GO:0006886]; clathrin-dependent endocytosis [GO:0072583]; receptor-mediated endocytosis [GO:0006898]	clathrin adaptor activity [GO:0035615]; molecular_function [GO:0003674]; protein binding [GO:0005515]; lipid binding [GO:0008289]; protein kinase binding [GO:0019901]; disordered domain specific binding [GO:0097718]; cargo adaptor activity [GO:0140312]	cytosol [GO:0005829]; plasma membrane [GO:0005886]; endocytic vesicle membrane [GO:0030666]; secretory granule membrane [GO:0030667]; clathrin-coated endocytic vesicle membrane [GO:0030669]; cytoplasmic vesicle [GO:0031410]; endolysosome membrane [GO:0036020]; clathrin-coated endocytic vesicle [GO:0045334]; ficolin-1-rich granule membrane [GO:0101003]; AP-2 adaptor complex [GO:0030122]
Nafisa_PRO3	AP-2 complex subunit alpha-2	AP2A2	O94973	O94973	5.0313	0.4608	XT NP A	2023ms1276	intracellular protein transport [GO:0006886]; clathrin-dependent endocytosis [GO:0072583]; receptor-mediated endocytosis [GO:0006898]	clathrin adaptor activity [GO:0035615]; molecular_function [GO:0003674]; protein binding [GO:0005515]; lipid binding [GO:0008289]; protein kinase binding [GO:0019901]; disordered domain specific binding [GO:0097718]; cargo adaptor activity [GO:0140312]	cytosol [GO:0005829]; plasma membrane [GO:0005886]; endocytic vesicle membrane [GO:0030666]; secretory granule membrane [GO:0030667]; clathrin-coated endocytic vesicle membrane [GO:0030669]; cytoplasmic vesicle [GO:0031410]; endolysosome membrane [GO:0036020]; clathrin-coated endocytic vesicle [GO:0045334]; ficolin-1-rich granule membrane [GO:0101003]; AP-2 adaptor complex [GO:0030122]
Nafisa_PRO2	AP-2 complex subunit alpha-2	AP2A2	O94973	O94973	4.9456	0.3938	XT NP A	2023ms1276	intracellular protein transport [GO:0006886]; clathrin-dependent endocytosis [GO:0072583]; receptor-mediated endocytosis [GO:0006898]	clathrin adaptor activity [GO:0035615]; molecular_function [GO:0003674]; protein binding [GO:0005515]; lipid binding [GO:0008289]; protein kinase binding [GO:0019901]; disordered domain specific binding [GO:0097718]; cargo adaptor activity [GO:0140312]	cytosol [GO:0005829]; plasma membrane [GO:0005886]; endocytic vesicle membrane [GO:0030666]; secretory granule membrane [GO:0030667]; clathrin-coated endocytic vesicle membrane [GO:0030669]; cytoplasmic vesicle [GO:0031410]; endolysosome membrane [GO:0036020]; clathrin-coated endocytic vesicle [GO:0045334]; ficolin-1-rich granule membrane [GO:0101003]; AP-2 adaptor complex [GO:0030122]
Nafisa_PRO1	AP-2 complex subunit alpha-2	AP2A2	O94973	O94973	4.8864	0.3392	XT NP A	2023ms1276	intracellular protein transport [GO:0006886]; clathrin-dependent endocytosis [GO:0072583]; receptor-mediated endocytosis [GO:0006898]	clathrin adaptor activity [GO:0035615]; molecular_function [GO:0003674]; protein binding [GO:0005515]; lipid binding [GO:0008289]; protein kinase binding [GO:0019901]; disordered domain specific binding [GO:0097718]; cargo adaptor activity [GO:0140312]	cytosol [GO:0005829]; plasma membrane [GO:0005886]; endocytic vesicle membrane [GO:0030666]; secretory granule membrane [GO:0030667]; clathrin-coated endocytic vesicle membrane [GO:0030669]; cytoplasmic vesicle [GO:0031410]; endolysosome membrane [GO:0036020]; clathrin-coated endocytic vesicle [GO:0045334]; ficolin-1-rich granule membrane [GO:0101003]; AP-2 adaptor complex [GO:0030122]
Nafisa_SEN7	Flap endonuclease 1	FEN1	P39748	P39748	5.8803	1.2676	XT NP A	2023ms1276	double-strand break repair via homologous recombination [GO:0000724]; DNA replication [GO:0006260]; DNA repair [GO:0006281]; base-excision repair, gap-filling [GO:0006287]; double-strand break repair [GO:0006302]; memory [GO:0007613]; UV protection [GO:0009650]; telomere maintenance via semi-conservative replication [GO:0032201]; DNA replication, removal of RNA primer [GO:0043137]; positive regulation of sister chromatid cohesion [GO:0045876]; nucleic acid phosphodiester bond hydrolysis [GO:0090305]; RNA phosphodiester bond hydrolysis, endonucleolytic [GO:0090502]	DNA binding [GO:0003677]; damaged DNA binding [GO:0003684]; double-stranded DNA binding [GO:0003690]; endonuclease activity [GO:0004519]; RNA-DNA hybrid ribonuclease activity [GO:0004523]; exonuclease activity [GO:0004527]; protein binding [GO:0005515]; double-stranded DNA exodeoxyribonuclease activity [GO:0008309]; 5'-3' exonuclease activity [GO:0008409]; 5'-flap endonuclease activity [GO:0017108]; flap endonuclease activity [GO:0048256]; magnesium ion binding [GO:0000287]; manganese ion binding [GO:0030145]	chromosome, telomeric region [GO:0000781]; nucleus [GO:0005634]; nucleoplasm [GO:0005654]; nucleolus [GO:0005730]; mitochondrion [GO:0005739]; membrane [GO:0016020]; protein-containing complex [GO:0032991]
Nafisa_SEN6	Flap endonuclease 1	FEN1	P39748	P39748	5.911	1.2839	XT NP A	2023ms1276	double-strand break repair via homologous recombination [GO:0000724]; DNA replication [GO:0006260]; DNA repair [GO:0006281]; base-excision repair, gap-filling [GO:0006287]; double-strand break repair [GO:0006302]; memory [GO:0007613]; UV protection [GO:0009650]; telomere maintenance via semi-conservative replication [GO:0032201]; DNA replication, removal of RNA primer [GO:0043137]; positive regulation of sister chromatid cohesion [GO:0045876]; nucleic acid phosphodiester bond hydrolysis [GO:0090305]; RNA phosphodiester bond hydrolysis, endonucleolytic [GO:0090502]	DNA binding [GO:0003677]; damaged DNA binding [GO:0003684]; double-stranded DNA binding [GO:0003690]; endonuclease activity [GO:0004519]; RNA-DNA hybrid ribonuclease activity [GO:0004523]; exonuclease activity [GO:0004527]; protein binding [GO:0005515]; double-stranded DNA exodeoxyribonuclease activity [GO:0008309]; 5'-3' exonuclease activity [GO:0008409]; 5'-flap endonuclease activity [GO:0017108]; flap endonuclease activity [GO:0048256]; magnesium ion binding [GO:0000287]; manganese ion binding [GO:0030145]	chromosome, telomeric region [GO:0000781]; nucleus [GO:0005634]; nucleoplasm [GO:0005654]; nucleolus [GO:0005730]; mitochondrion [GO:0005739]; membrane [GO:0016020]; protein-containing complex [GO:0032991]
Nafisa_SEN5	Flap endonuclease 1	FEN1	P39748	P39748	5.9602	1.3071	XT NP A	2023ms1276	double-strand break repair via homologous recombination [GO:0000724]; DNA replication [GO:0006260]; DNA repair [GO:0006281]; base-excision repair, gap-filling [GO:0006287]; double-strand break repair [GO:0006302]; memory [GO:0007613]; UV protection [GO:0009650]; telomere maintenance via semi-conservative replication [GO:0032201]; DNA replication, removal of RNA primer [GO:0043137]; positive regulation of sister chromatid cohesion [GO:0045876]; nucleic acid phosphodiester bond hydrolysis [GO:0090305]; RNA phosphodiester bond hydrolysis, endonucleolytic [GO:0090502]	DNA binding [GO:0003677]; damaged DNA binding [GO:0003684]; double-stranded DNA binding [GO:0003690]; endonuclease activity [GO:0004519]; RNA-DNA hybrid ribonuclease activity [GO:0004523]; exonuclease activity [GO:0004527]; protein binding [GO:0005515]; double-stranded DNA exodeoxyribonuclease activity [GO:0008309]; 5'-3' exonuclease activity [GO:0008409]; 5'-flap endonuclease activity [GO:0017108]; flap endonuclease activity [GO:0048256]; magnesium ion binding [GO:0000287]; manganese ion binding [GO:0030145]	chromosome, telomeric region [GO:0000781]; nucleus [GO:0005634]; nucleoplasm [GO:0005654]; nucleolus [GO:0005730]; mitochondrion [GO:0005739]; membrane [GO:0016020]; protein-containing complex [GO:0032991]
Nafisa_SEN4	Flap endonuclease 1	FEN1	P39748	P39748	5.8634	1.243	XT NP A	2023ms1276	double-strand break repair via homologous recombination [GO:0000724]; DNA replication [GO:0006260]; DNA repair [GO:0006281]; base-excision repair, gap-filling [GO:0006287]; double-strand break repair [GO:0006302]; memory [GO:0007613]; UV protection [GO:0009650]; telomere maintenance via semi-conservative replication [GO:0032201]; DNA replication, removal of RNA primer [GO:0043137]; positive regulation of sister chromatid cohesion [GO:0045876]; nucleic acid phosphodiester bond hydrolysis [GO:0090305]; RNA phosphodiester bond hydrolysis, endonucleolytic [GO:0090502]	DNA binding [GO:0003677]; damaged DNA binding [GO:0003684]; double-stranded DNA binding [GO:0003690]; endonuclease activity [GO:0004519]; RNA-DNA hybrid ribonuclease activity [GO:0004523]; exonuclease activity [GO:0004527]; protein binding [GO:0005515]; double-stranded DNA exodeoxyribonuclease activity [GO:0008309]; 5'-3' exonuclease activity [GO:0008409]; 5'-flap endonuclease activity [GO:0017108]; flap endonuclease activity [GO:0048256]; magnesium ion binding [GO:0000287]; manganese ion binding [GO:0030145]	chromosome, telomeric region [GO:0000781]; nucleus [GO:0005634]; nucleoplasm [GO:0005654]; nucleolus [GO:0005730]; mitochondrion [GO:0005739]; membrane [GO:0016020]; protein-containing complex [GO:0032991]
Nafisa_SEN3	Flap endonuclease 1	FEN1	P39748	P39748	5.8995	1.2799	XT NP A	2023ms1276	double-strand break repair via homologous recombination [GO:0000724]; DNA replication [GO:0006260]; DNA repair [GO:0006281]; base-excision repair, gap-filling [GO:0006287]; double-strand break repair [GO:0006302]; memory [GO:0007613]; UV protection [GO:0009650]; telomere maintenance via semi-conservative replication [GO:0032201]; DNA replication, removal of RNA primer [GO:0043137]; positive regulation of sister chromatid cohesion [GO:0045876]; nucleic acid phosphodiester bond hydrolysis [GO:0090305]; RNA phosphodiester bond hydrolysis, endonucleolytic [GO:0090502]	DNA binding [GO:0003677]; damaged DNA binding [GO:0003684]; double-stranded DNA binding [GO:0003690]; endonuclease activity [GO:0004519]; RNA-DNA hybrid ribonuclease activity [GO:0004523]; exonuclease activity [GO:0004527]; protein binding [GO:0005515]; double-stranded DNA exodeoxyribonuclease activity [GO:0008309]; 5'-3' exonuclease activity [GO:0008409]; 5'-flap endonuclease activity [GO:0017108]; flap endonuclease activity [GO:0048256]; magnesium ion binding [GO:0000287]; manganese ion binding [GO:0030145]	chromosome, telomeric region [GO:0000781]; nucleus [GO:0005634]; nucleoplasm [GO:0005654]; nucleolus [GO:0005730]; mitochondrion [GO:0005739]; membrane [GO:0016020]; protein-containing complex [GO:0032991]
Nafisa_SEN2	Flap endonuclease 1	FEN1	P39748	P39748	5.9276	1.2947	XT NP A	2023ms1276	double-strand break repair via homologous recombination [GO:0000724]; DNA replication [GO:0006260]; DNA repair [GO:0006281]; base-excision repair, gap-filling [GO:0006287]; double-strand break repair [GO:0006302]; memory [GO:0007613]; UV protection [GO:0009650]; telomere maintenance via semi-conservative replication [GO:0032201]; DNA replication, removal of RNA primer [GO:0043137]; positive regulation of sister chromatid cohesion [GO:0045876]; nucleic acid phosphodiester bond hydrolysis [GO:0090305]; RNA phosphodiester bond hydrolysis, endonucleolytic [GO:0090502]	DNA binding [GO:0003677]; damaged DNA binding [GO:0003684]; double-stranded DNA binding [GO:0003690]; endonuclease activity [GO:0004519]; RNA-DNA hybrid ribonuclease activity [GO:0004523]; exonuclease activity [GO:0004527]; protein binding [GO:0005515]; double-stranded DNA exodeoxyribonuclease activity [GO:0008309]; 5'-3' exonuclease activity [GO:0008409]; 5'-flap endonuclease activity [GO:0017108]; flap endonuclease activity [GO:0048256]; magnesium ion binding [GO:0000287]; manganese ion binding [GO:0030145]	chromosome, telomeric region [GO:0000781]; nucleus [GO:0005634]; nucleoplasm [GO:0005654]; nucleolus [GO:0005730]; mitochondrion [GO:0005739]; membrane [GO:0016020]; protein-containing complex [GO:0032991]
Nafisa_SEN1	Flap endonuclease 1	FEN1	P39748	P39748	5.8964	1.2787	XT NP A	2023ms1276	double-strand break repair via homologous recombination [GO:0000724]; DNA replication [GO:0006260]; DNA repair [GO:0006281]; base-excision repair, gap-filling [GO:0006287]; double-strand break repair [GO:0006302]; memory [GO:0007613]; UV protection [GO:0009650]; telomere maintenance via semi-conservative replication [GO:0032201]; DNA replication, removal of RNA primer [GO:0043137]; positive regulation of sister chromatid cohesion [GO:0045876]; nucleic acid phosphodiester bond hydrolysis [GO:0090305]; RNA phosphodiester bond hydrolysis, endonucleolytic [GO:0090502]	DNA binding [GO:0003677]; damaged DNA binding [GO:0003684]; double-stranded DNA binding [GO:0003690]; endonuclease activity [GO:0004519]; RNA-DNA hybrid ribonuclease activity [GO:0004523]; exonuclease activity [GO:0004527]; protein binding [GO:0005515]; double-stranded DNA exodeoxyribonuclease activity [GO:0008309]; 5'-3' exonuclease activity [GO:0008409]; 5'-flap endonuclease activity [GO:0017108]; flap endonuclease activity [GO:0048256]; magnesium ion binding [GO:0000287]; manganese ion binding [GO:0030145]	chromosome, telomeric region [GO:0000781]; nucleus [GO:0005634]; nucleoplasm [GO:0005654]; nucleolus [GO:0005730]; mitochondrion [GO:0005739]; membrane [GO:0016020]; protein-containing complex [GO:0032991]
Nafisa_PRO7	Flap endonuclease 1	FEN1	P39748	P39748	5.5324	0.9775	XT NP A	2023ms1276	double-strand break repair via homologous recombination [GO:0000724]; DNA replication [GO:0006260]; DNA repair [GO:0006281]; base-excision repair, gap-filling [GO:0006287]; double-strand break repair [GO:0006302]; memory [GO:0007613]; UV protection [GO:0009650]; telomere maintenance via semi-conservative replication [GO:0032201]; DNA replication, removal of RNA primer [GO:0043137]; positive regulation of sister chromatid cohesion [GO:0045876]; nucleic acid phosphodiester bond hydrolysis [GO:0090305]; RNA phosphodiester bond hydrolysis, endonucleolytic [GO:0090502]	DNA binding [GO:0003677]; damaged DNA binding [GO:0003684]; double-stranded DNA binding [GO:0003690]; endonuclease activity [GO:0004519]; RNA-DNA hybrid ribonuclease activity [GO:0004523]; exonuclease activity [GO:0004527]; protein binding [GO:0005515]; double-stranded DNA exodeoxyribonuclease activity [GO:0008309]; 5'-3' exonuclease activity [GO:0008409]; 5'-flap endonuclease activity [GO:0017108]; flap endonuclease activity [GO:0048256]; magnesium ion binding [GO:0000287]; manganese ion binding [GO:0030145]	chromosome, telomeric region [GO:0000781]; nucleus [GO:0005634]; nucleoplasm [GO:0005654]; nucleolus [GO:0005730]; mitochondrion [GO:0005739]; membrane [GO:0016020]; protein-containing complex [GO:0032991]
Nafisa_PRO6	Flap endonuclease 1	FEN1	P39748	P39748	5.4647	0.9196	XT NP A	2023ms1276	double-strand break repair via homologous recombination [GO:0000724]; DNA replication [GO:0006260]; DNA repair [GO:0006281]; base-excision repair, gap-filling [GO:0006287]; double-strand break repair [GO:0006302]; memory [GO:0007613]; UV protection [GO:0009650]; telomere maintenance via semi-conservative replication [GO:0032201]; DNA replication, removal of RNA primer [GO:0043137]; positive regulation of sister chromatid cohesion [GO:0045876]; nucleic acid phosphodiester bond hydrolysis [GO:0090305]; RNA phosphodiester bond hydrolysis, endonucleolytic [GO:0090502]	DNA binding [GO:0003677]; damaged DNA binding [GO:0003684]; double-stranded DNA binding [GO:0003690]; endonuclease activity [GO:0004519]; RNA-DNA hybrid ribonuclease activity [GO:0004523]; exonuclease activity [GO:0004527]; protein binding [GO:0005515]; double-stranded DNA exodeoxyribonuclease activity [GO:0008309]; 5'-3' exonuclease activity [GO:0008409]; 5'-flap endonuclease activity [GO:0017108]; flap endonuclease activity [GO:0048256]; magnesium ion binding [GO:0000287]; manganese ion binding [GO:0030145]	chromosome, telomeric region [GO:0000781]; nucleus [GO:0005634]; nucleoplasm [GO:0005654]; nucleolus [GO:0005730]; mitochondrion [GO:0005739]; membrane [GO:0016020]; protein-containing complex [GO:0032991]
Nafisa_PRO5	Flap endonuclease 1	FEN1	P39748	P39748	5.4449	0.9077	XT NP A	2023ms1276	double-strand break repair via homologous recombination [GO:0000724]; DNA replication [GO:0006260]; DNA repair [GO:0006281]; base-excision repair, gap-filling [GO:0006287]; double-strand break repair [GO:0006302]; memory [GO:0007613]; UV protection [GO:0009650]; telomere maintenance via semi-conservative replication [GO:0032201]; DNA replication, removal of RNA primer [GO:0043137]; positive regulation of sister chromatid cohesion [GO:0045876]; nucleic acid phosphodiester bond hydrolysis [GO:0090305]; RNA phosphodiester bond hydrolysis, endonucleolytic [GO:0090502]	DNA binding [GO:0003677]; damaged DNA binding [GO:0003684]; double-stranded DNA binding [GO:0003690]; endonuclease activity [GO:0004519]; RNA-DNA hybrid ribonuclease activity [GO:0004523]; exonuclease activity [GO:0004527]; protein binding [GO:0005515]; double-stranded DNA exodeoxyribonuclease activity [GO:0008309]; 5'-3' exonuclease activity [GO:0008409]; 5'-flap endonuclease activity [GO:0017108]; flap endonuclease activity [GO:0048256]; magnesium ion binding [GO:0000287]; manganese ion binding [GO:0030145]	chromosome, telomeric region [GO:0000781]; nucleus [GO:0005634]; nucleoplasm [GO:0005654]; nucleolus [GO:0005730]; mitochondrion [GO:0005739]; membrane [GO:0016020]; protein-containing complex [GO:0032991]
Nafisa_PRO4	Flap endonuclease 1	FEN1	P39748	P39748	5.562	0.9898	XT NP A	2023ms1276	double-strand break repair via homologous recombination [GO:0000724]; DNA replication [GO:0006260]; DNA repair [GO:0006281]; base-excision repair, gap-filling [GO:0006287]; double-strand break repair [GO:0006302]; memory [GO:0007613]; UV protection [GO:0009650]; telomere maintenance via semi-conservative replication [GO:0032201]; DNA replication, removal of RNA primer [GO:0043137]; positive regulation of sister chromatid cohesion [GO:0045876]; nucleic acid phosphodiester bond hydrolysis [GO:0090305]; RNA phosphodiester bond hydrolysis, endonucleolytic [GO:0090502]	DNA binding [GO:0003677]; damaged DNA binding [GO:0003684]; double-stranded DNA binding [GO:0003690]; endonuclease activity [GO:0004519]; RNA-DNA hybrid ribonuclease activity [GO:0004523]; exonuclease activity [GO:0004527]; protein binding [GO:0005515]; double-stranded DNA exodeoxyribonuclease activity [GO:0008309]; 5'-3' exonuclease activity [GO:0008409]; 5'-flap endonuclease activity [GO:0017108]; flap endonuclease activity [GO:0048256]; magnesium ion binding [GO:0000287]; manganese ion binding [GO:0030145]	chromosome, telomeric region [GO:0000781]; nucleus [GO:0005634]; nucleoplasm [GO:0005654]; nucleolus [GO:0005730]; mitochondrion [GO:0005739]; membrane [GO:0016020]; protein-containing complex [GO:0032991]
Nafisa_PRO3	Flap endonuclease 1	FEN1	P39748	P39748	5.5734	1.0028	XT NP A	2023ms1276	double-strand break repair via homologous recombination [GO:0000724]; DNA replication [GO:0006260]; DNA repair [GO:0006281]; base-excision repair, gap-filling [GO:0006287]; double-strand break repair [GO:0006302]; memory [GO:0007613]; UV protection [GO:0009650]; telomere maintenance via semi-conservative replication [GO:0032201]; DNA replication, removal of RNA primer [GO:0043137]; positive regulation of sister chromatid cohesion [GO:0045876]; nucleic acid phosphodiester bond hydrolysis [GO:0090305]; RNA phosphodiester bond hydrolysis, endonucleolytic [GO:0090502]	DNA binding [GO:0003677]; damaged DNA binding [GO:0003684]; double-stranded DNA binding [GO:0003690]; endonuclease activity [GO:0004519]; RNA-DNA hybrid ribonuclease activity [GO:0004523]; exonuclease activity [GO:0004527]; protein binding [GO:0005515]; double-stranded DNA exodeoxyribonuclease activity [GO:0008309]; 5'-3' exonuclease activity [GO:0008409]; 5'-flap endonuclease activity [GO:0017108]; flap endonuclease activity [GO:0048256]; magnesium ion binding [GO:0000287]; manganese ion binding [GO:0030145]	chromosome, telomeric region [GO:0000781]; nucleus [GO:0005634]; nucleoplasm [GO:0005654]; nucleolus [GO:0005730]; mitochondrion [GO:0005739]; membrane [GO:0016020]; protein-containing complex [GO:0032991]
Nafisa_PRO2	Flap endonuclease 1	FEN1	P39748	P39748	5.509	0.9572	XT NP A	2023ms1276	double-strand break repair via homologous recombination [GO:0000724]; DNA replication [GO:0006260]; DNA repair [GO:0006281]; base-excision repair, gap-filling [GO:0006287]; double-strand break repair [GO:0006302]; memory [GO:0007613]; UV protection [GO:0009650]; telomere maintenance via semi-conservative replication [GO:0032201]; DNA replication, removal of RNA primer [GO:0043137]; positive regulation of sister chromatid cohesion [GO:0045876]; nucleic acid phosphodiester bond hydrolysis [GO:0090305]; RNA phosphodiester bond hydrolysis, endonucleolytic [GO:0090502]	DNA binding [GO:0003677]; damaged DNA binding [GO:0003684]; double-stranded DNA binding [GO:0003690]; endonuclease activity [GO:0004519]; RNA-DNA hybrid ribonuclease activity [GO:0004523]; exonuclease activity [GO:0004527]; protein binding [GO:0005515]; double-stranded DNA exodeoxyribonuclease activity [GO:0008309]; 5'-3' exonuclease activity [GO:0008409]; 5'-flap endonuclease activity [GO:0017108]; flap endonuclease activity [GO:0048256]; magnesium ion binding [GO:0000287]; manganese ion binding [GO:0030145]	chromosome, telomeric region [GO:0000781]; nucleus [GO:0005634]; nucleoplasm [GO:0005654]; nucleolus [GO:0005730]; mitochondrion [GO:0005739]; membrane [GO:0016020]; protein-containing complex [GO:0032991]
Nafisa_PRO1	Flap endonuclease 1	FEN1	P39748	P39748	5.465	0.9177	XT NP A	2023ms1276	double-strand break repair via homologous recombination [GO:0000724]; DNA replication [GO:0006260]; DNA repair [GO:0006281]; base-excision repair, gap-filling [GO:0006287]; double-strand break repair [GO:0006302]; memory [GO:0007613]; UV protection [GO:0009650]; telomere maintenance via semi-conservative replication [GO:0032201]; DNA replication, removal of RNA primer [GO:0043137]; positive regulation of sister chromatid cohesion [GO:0045876]; nucleic acid phosphodiester bond hydrolysis [GO:0090305]; RNA phosphodiester bond hydrolysis, endonucleolytic [GO:0090502]	DNA binding [GO:0003677]; damaged DNA binding [GO:0003684]; double-stranded DNA binding [GO:0003690]; endonuclease activity [GO:0004519]; RNA-DNA hybrid ribonuclease activity [GO:0004523]; exonuclease activity [GO:0004527]; protein binding [GO:0005515]; double-stranded DNA exodeoxyribonuclease activity [GO:0008309]; 5'-3' exonuclease activity [GO:0008409]; 5'-flap endonuclease activity [GO:0017108]; flap endonuclease activity [GO:0048256]; magnesium ion binding [GO:0000287]; manganese ion binding [GO:0030145]	chromosome, telomeric region [GO:0000781]; nucleus [GO:0005634]; nucleoplasm [GO:0005654]; nucleolus [GO:0005730]; mitochondrion [GO:0005739]; membrane [GO:0016020]; protein-containing complex [GO:0032991]
Nafisa_SEN7	Putative tRNA (cytidine(32)/guanosine(34)-2'-O)-methyltransferase	FTSJ1	B7Z4K4	Q9UET6	4.4678	-0.145	XT NP A	2023ms1276	tRNA nucleoside ribose methylation [GO:0002128]; tRNA modification [GO:0006400]; RNA methylation [GO:0001510]; tRNA methylation [GO:0030488]; cytoplasmic translation [GO:0002181]	protein binding [GO:0005515]; tRNA (guanosine-2'-O-)-methyltransferase activity [GO:0009020]; tRNA (cytosine-2'-O-)-methyltransferase activity [GO:0052666]; tRNA methyltransferase activity [GO:0008175]; RNA methyltransferase activity [GO:0008173]	cytosol [GO:0005829]; cytoplasm [GO:0005737]
Nafisa_SEN6	Putative tRNA (cytidine(32)/guanosine(34)-2'-O)-methyltransferase	FTSJ1	B7Z4K4	Q9UET6	4.4388	-0.1883	XT NP A	2023ms1276	tRNA nucleoside ribose methylation [GO:0002128]; tRNA modification [GO:0006400]; RNA methylation [GO:0001510]; tRNA methylation [GO:0030488]; cytoplasmic translation [GO:0002181]	protein binding [GO:0005515]; tRNA (guanosine-2'-O-)-methyltransferase activity [GO:0009020]; tRNA (cytosine-2'-O-)-methyltransferase activity [GO:0052666]; tRNA methyltransferase activity [GO:0008175]; RNA methyltransferase activity [GO:0008173]	cytosol [GO:0005829]; cytoplasm [GO:0005737]
Nafisa_SEN5	Putative tRNA (cytidine(32)/guanosine(34)-2'-O)-methyltransferase	FTSJ1	B7Z4K4	Q9UET6	4.5575	-0.0957	XT NP A	2023ms1276	tRNA nucleoside ribose methylation [GO:0002128]; tRNA modification [GO:0006400]; RNA methylation [GO:0001510]; tRNA methylation [GO:0030488]; cytoplasmic translation [GO:0002181]	protein binding [GO:0005515]; tRNA (guanosine-2'-O-)-methyltransferase activity [GO:0009020]; tRNA (cytosine-2'-O-)-methyltransferase activity [GO:0052666]; tRNA methyltransferase activity [GO:0008175]; RNA methyltransferase activity [GO:0008173]	cytosol [GO:0005829]; cytoplasm [GO:0005737]
Nafisa_SEN4	Putative tRNA (cytidine(32)/guanosine(34)-2'-O)-methyltransferase	FTSJ1	B7Z4K4	Q9UET6	4.2921	-0.3282	XT NP A	2023ms1276	tRNA nucleoside ribose methylation [GO:0002128]; tRNA modification [GO:0006400]; RNA methylation [GO:0001510]; tRNA methylation [GO:0030488]; cytoplasmic translation [GO:0002181]	protein binding [GO:0005515]; tRNA (guanosine-2'-O-)-methyltransferase activity [GO:0009020]; tRNA (cytosine-2'-O-)-methyltransferase activity [GO:0052666]; tRNA methyltransferase activity [GO:0008175]; RNA methyltransferase activity [GO:0008173]	cytosol [GO:0005829]; cytoplasm [GO:0005737]
Nafisa_SEN3	Putative tRNA (cytidine(32)/guanosine(34)-2'-O)-methyltransferase	FTSJ1	B7Z4K4	Q9UET6	4.3623	-0.2574	XT NP A	2023ms1276	tRNA nucleoside ribose methylation [GO:0002128]; tRNA modification [GO:0006400]; RNA methylation [GO:0001510]; tRNA methylation [GO:0030488]; cytoplasmic translation [GO:0002181]	protein binding [GO:0005515]; tRNA (guanosine-2'-O-)-methyltransferase activity [GO:0009020]; tRNA (cytosine-2'-O-)-methyltransferase activity [GO:0052666]; tRNA methyltransferase activity [GO:0008175]; RNA methyltransferase activity [GO:0008173]	cytosol [GO:0005829]; cytoplasm [GO:0005737]
Nafisa_SEN2	Putative tRNA (cytidine(32)/guanosine(34)-2'-O)-methyltransferase	FTSJ1	B7Z4K4	Q9UET6	4.4179	-0.215	XT NP A	2023ms1276	tRNA nucleoside ribose methylation [GO:0002128]; tRNA modification [GO:0006400]; RNA methylation [GO:0001510]; tRNA methylation [GO:0030488]; cytoplasmic translation [GO:0002181]	protein binding [GO:0005515]; tRNA (guanosine-2'-O-)-methyltransferase activity [GO:0009020]; tRNA (cytosine-2'-O-)-methyltransferase activity [GO:0052666]; tRNA methyltransferase activity [GO:0008175]; RNA methyltransferase activity [GO:0008173]	cytosol [GO:0005829]; cytoplasm [GO:0005737]
Nafisa_SEN1	Putative tRNA (cytidine(32)/guanosine(34)-2'-O)-methyltransferase	FTSJ1	B7Z4K4	Q9UET6	4.4759	-0.1418	XT NP A	2023ms1276	tRNA nucleoside ribose methylation [GO:0002128]; tRNA modification [GO:0006400]; RNA methylation [GO:0001510]; tRNA methylation [GO:0030488]; cytoplasmic translation [GO:0002181]	protein binding [GO:0005515]; tRNA (guanosine-2'-O-)-methyltransferase activity [GO:0009020]; tRNA (cytosine-2'-O-)-methyltransferase activity [GO:0052666]; tRNA methyltransferase activity [GO:0008175]; RNA methyltransferase activity [GO:0008173]	cytosol [GO:0005829]; cytoplasm [GO:0005737]
Nafisa_PRO7	Putative tRNA (cytidine(32)/guanosine(34)-2'-O)-methyltransferase	FTSJ1	B7Z4K4	Q9UET6	4.0446	-0.5103	XT NP A	2023ms1276	tRNA nucleoside ribose methylation [GO:0002128]; tRNA modification [GO:0006400]; RNA methylation [GO:0001510]; tRNA methylation [GO:0030488]; cytoplasmic translation [GO:0002181]	protein binding [GO:0005515]; tRNA (guanosine-2'-O-)-methyltransferase activity [GO:0009020]; tRNA (cytosine-2'-O-)-methyltransferase activity [GO:0052666]; tRNA methyltransferase activity [GO:0008175]; RNA methyltransferase activity [GO:0008173]	cytosol [GO:0005829]; cytoplasm [GO:0005737]
Nafisa_PRO5	Putative tRNA (cytidine(32)/guanosine(34)-2'-O)-methyltransferase	FTSJ1	B7Z4K4	Q9UET6	4.0125	-0.5247	XT NP A	2023ms1276	tRNA nucleoside ribose methylation [GO:0002128]; tRNA modification [GO:0006400]; RNA methylation [GO:0001510]; tRNA methylation [GO:0030488]; cytoplasmic translation [GO:0002181]	protein binding [GO:0005515]; tRNA (guanosine-2'-O-)-methyltransferase activity [GO:0009020]; tRNA (cytosine-2'-O-)-methyltransferase activity [GO:0052666]; tRNA methyltransferase activity [GO:0008175]; RNA methyltransferase activity [GO:0008173]	cytosol [GO:0005829]; cytoplasm [GO:0005737]
Nafisa_PRO4	Putative tRNA (cytidine(32)/guanosine(34)-2'-O)-methyltransferase	FTSJ1	B7Z4K4	Q9UET6	3.9978	-0.5744	XT NP A	2023ms1276	tRNA nucleoside ribose methylation [GO:0002128]; tRNA modification [GO:0006400]; RNA methylation [GO:0001510]; tRNA methylation [GO:0030488]; cytoplasmic translation [GO:0002181]	protein binding [GO:0005515]; tRNA (guanosine-2'-O-)-methyltransferase activity [GO:0009020]; tRNA (cytosine-2'-O-)-methyltransferase activity [GO:0052666]; tRNA methyltransferase activity [GO:0008175]; RNA methyltransferase activity [GO:0008173]	cytosol [GO:0005829]; cytoplasm [GO:0005737]
Nafisa_PRO3	Putative tRNA (cytidine(32)/guanosine(34)-2'-O)-methyltransferase	FTSJ1	B7Z4K4	Q9UET6	4.2368	-0.3337	XT NP A	2023ms1276	tRNA nucleoside ribose methylation [GO:0002128]; tRNA modification [GO:0006400]; RNA methylation [GO:0001510]; tRNA methylation [GO:0030488]; cytoplasmic translation [GO:0002181]	protein binding [GO:0005515]; tRNA (guanosine-2'-O-)-methyltransferase activity [GO:0009020]; tRNA (cytosine-2'-O-)-methyltransferase activity [GO:0052666]; tRNA methyltransferase activity [GO:0008175]; RNA methyltransferase activity [GO:0008173]	cytosol [GO:0005829]; cytoplasm [GO:0005737]
Nafisa_PRO2	Putative tRNA (cytidine(32)/guanosine(34)-2'-O)-methyltransferase	FTSJ1	B7Z4K4	Q9UET6	4.084	-0.4677	XT NP A	2023ms1276	tRNA nucleoside ribose methylation [GO:0002128]; tRNA modification [GO:0006400]; RNA methylation [GO:0001510]; tRNA methylation [GO:0030488]; cytoplasmic translation [GO:0002181]	protein binding [GO:0005515]; tRNA (guanosine-2'-O-)-methyltransferase activity [GO:0009020]; tRNA (cytosine-2'-O-)-methyltransferase activity [GO:0052666]; tRNA methyltransferase activity [GO:0008175]; RNA methyltransferase activity [GO:0008173]	cytosol [GO:0005829]; cytoplasm [GO:0005737]
Nafisa_PRO1	Putative tRNA (cytidine(32)/guanosine(34)-2'-O)-methyltransferase	FTSJ1	B7Z4K4	Q9UET6	4.0891	-0.4582	XT NP A	2023ms1276	tRNA nucleoside ribose methylation [GO:0002128]; tRNA modification [GO:0006400]; RNA methylation [GO:0001510]; tRNA methylation [GO:0030488]; cytoplasmic translation [GO:0002181]	protein binding [GO:0005515]; tRNA (guanosine-2'-O-)-methyltransferase activity [GO:0009020]; tRNA (cytosine-2'-O-)-methyltransferase activity [GO:0052666]; tRNA methyltransferase activity [GO:0008175]; RNA methyltransferase activity [GO:0008173]	cytosol [GO:0005829]; cytoplasm [GO:0005737]
Nafisa_SEN7	60S ribosomal protein L10a;60S ribosomal protein L10a	RPL10A;RPL10A	NA	P62906;Q5E9E6	6.7336	2.1209	XT NP A	2023ms1276	cytoplasmic translation [GO:0002181]; translation [GO:0006412]; response to ethanol [GO:0045471]; maturation of LSU-rRNA [GO:0000470];	RNA binding [GO:0003723]; structural constituent of ribosome [GO:0003735]; protein binding [GO:0005515];	nucleus [GO:0005634]; cytosol [GO:0005829]; focal adhesion [GO:0005925]; postsynaptic density [GO:0014069]; membrane [GO:0016020]; cytosolic ribosome [GO:0022626]; extracellular exosome [GO:0070062]; cytosolic large ribosomal subunit [GO:0022625]; polysomal ribosome [GO:0042788];
Nafisa_SEN6	60S ribosomal protein L10a;60S ribosomal protein L10a	RPL10A;RPL10A	NA	P62906;Q5E9E6	6.7853	2.1582	XT NP A	2023ms1276	cytoplasmic translation [GO:0002181]; translation [GO:0006412]; response to ethanol [GO:0045471]; maturation of LSU-rRNA [GO:0000470];	RNA binding [GO:0003723]; structural constituent of ribosome [GO:0003735]; protein binding [GO:0005515];	nucleus [GO:0005634]; cytosol [GO:0005829]; focal adhesion [GO:0005925]; postsynaptic density [GO:0014069]; membrane [GO:0016020]; cytosolic ribosome [GO:0022626]; extracellular exosome [GO:0070062]; cytosolic large ribosomal subunit [GO:0022625]; polysomal ribosome [GO:0042788];
Nafisa_SEN5	60S ribosomal protein L10a;60S ribosomal protein L10a	RPL10A;RPL10A	NA	P62906;Q5E9E6	6.761	2.1079	XT NP A	2023ms1276	cytoplasmic translation [GO:0002181]; translation [GO:0006412]; response to ethanol [GO:0045471]; maturation of LSU-rRNA [GO:0000470];	RNA binding [GO:0003723]; structural constituent of ribosome [GO:0003735]; protein binding [GO:0005515];	nucleus [GO:0005634]; cytosol [GO:0005829]; focal adhesion [GO:0005925]; postsynaptic density [GO:0014069]; membrane [GO:0016020]; cytosolic ribosome [GO:0022626]; extracellular exosome [GO:0070062]; cytosolic large ribosomal subunit [GO:0022625]; polysomal ribosome [GO:0042788];
Nafisa_SEN4	60S ribosomal protein L10a;60S ribosomal protein L10a	RPL10A;RPL10A	NA	P62906;Q5E9E6	6.7601	2.1397	XT NP A	2023ms1276	cytoplasmic translation [GO:0002181]; translation [GO:0006412]; response to ethanol [GO:0045471]; maturation of LSU-rRNA [GO:0000470];	RNA binding [GO:0003723]; structural constituent of ribosome [GO:0003735]; protein binding [GO:0005515];	nucleus [GO:0005634]; cytosol [GO:0005829]; focal adhesion [GO:0005925]; postsynaptic density [GO:0014069]; membrane [GO:0016020]; cytosolic ribosome [GO:0022626]; extracellular exosome [GO:0070062]; cytosolic large ribosomal subunit [GO:0022625]; polysomal ribosome [GO:0042788];
Nafisa_SEN3	60S ribosomal protein L10a;60S ribosomal protein L10a	RPL10A;RPL10A	NA	P62906;Q5E9E6	6.7744	2.1548	XT NP A	2023ms1276	cytoplasmic translation [GO:0002181]; translation [GO:0006412]; response to ethanol [GO:0045471]; maturation of LSU-rRNA [GO:0000470];	RNA binding [GO:0003723]; structural constituent of ribosome [GO:0003735]; protein binding [GO:0005515];	nucleus [GO:0005634]; cytosol [GO:0005829]; focal adhesion [GO:0005925]; postsynaptic density [GO:0014069]; membrane [GO:0016020]; cytosolic ribosome [GO:0022626]; extracellular exosome [GO:0070062]; cytosolic large ribosomal subunit [GO:0022625]; polysomal ribosome [GO:0042788];
Nafisa_SEN2	60S ribosomal protein L10a;60S ribosomal protein L10a	RPL10A;RPL10A	NA	P62906;Q5E9E6	6.7929	2.16	XT NP A	2023ms1276	cytoplasmic translation [GO:0002181]; translation [GO:0006412]; response to ethanol [GO:0045471]; maturation of LSU-rRNA [GO:0000470];	RNA binding [GO:0003723]; structural constituent of ribosome [GO:0003735]; protein binding [GO:0005515];	nucleus [GO:0005634]; cytosol [GO:0005829]; focal adhesion [GO:0005925]; postsynaptic density [GO:0014069]; membrane [GO:0016020]; cytosolic ribosome [GO:0022626]; extracellular exosome [GO:0070062]; cytosolic large ribosomal subunit [GO:0022625]; polysomal ribosome [GO:0042788];
Nafisa_SEN1	60S ribosomal protein L10a;60S ribosomal protein L10a	RPL10A;RPL10A	NA	P62906;Q5E9E6	6.7712	2.1535	XT NP A	2023ms1276	cytoplasmic translation [GO:0002181]; translation [GO:0006412]; response to ethanol [GO:0045471]; maturation of LSU-rRNA [GO:0000470];	RNA binding [GO:0003723]; structural constituent of ribosome [GO:0003735]; protein binding [GO:0005515];	nucleus [GO:0005634]; cytosol [GO:0005829]; focal adhesion [GO:0005925]; postsynaptic density [GO:0014069]; membrane [GO:0016020]; cytosolic ribosome [GO:0022626]; extracellular exosome [GO:0070062]; cytosolic large ribosomal subunit [GO:0022625]; polysomal ribosome [GO:0042788];
Nafisa_PRO7	60S ribosomal protein L10a;60S ribosomal protein L10a	RPL10A;RPL10A	NA	P62906;Q5E9E6	6.2601	1.7052	XT NP A	2023ms1276	cytoplasmic translation [GO:0002181]; translation [GO:0006412]; response to ethanol [GO:0045471]; maturation of LSU-rRNA [GO:0000470];	RNA binding [GO:0003723]; structural constituent of ribosome [GO:0003735]; protein binding [GO:0005515];	nucleus [GO:0005634]; cytosol [GO:0005829]; focal adhesion [GO:0005925]; postsynaptic density [GO:0014069]; membrane [GO:0016020]; cytosolic ribosome [GO:0022626]; extracellular exosome [GO:0070062]; cytosolic large ribosomal subunit [GO:0022625]; polysomal ribosome [GO:0042788];
Nafisa_PRO6	60S ribosomal protein L10a;60S ribosomal protein L10a	RPL10A;RPL10A	NA	P62906;Q5E9E6	6.2269	1.6818	XT NP A	2023ms1276	cytoplasmic translation [GO:0002181]; translation [GO:0006412]; response to ethanol [GO:0045471]; maturation of LSU-rRNA [GO:0000470];	RNA binding [GO:0003723]; structural constituent of ribosome [GO:0003735]; protein binding [GO:0005515];	nucleus [GO:0005634]; cytosol [GO:0005829]; focal adhesion [GO:0005925]; postsynaptic density [GO:0014069]; membrane [GO:0016020]; cytosolic ribosome [GO:0022626]; extracellular exosome [GO:0070062]; cytosolic large ribosomal subunit [GO:0022625]; polysomal ribosome [GO:0042788];
Nafisa_PRO5	60S ribosomal protein L10a;60S ribosomal protein L10a	RPL10A;RPL10A	NA	P62906;Q5E9E6	6.2407	1.7035	XT NP A	2023ms1276	cytoplasmic translation [GO:0002181]; translation [GO:0006412]; response to ethanol [GO:0045471]; maturation of LSU-rRNA [GO:0000470];	RNA binding [GO:0003723]; structural constituent of ribosome [GO:0003735]; protein binding [GO:0005515];	nucleus [GO:0005634]; cytosol [GO:0005829]; focal adhesion [GO:0005925]; postsynaptic density [GO:0014069]; membrane [GO:0016020]; cytosolic ribosome [GO:0022626]; extracellular exosome [GO:0070062]; cytosolic large ribosomal subunit [GO:0022625]; polysomal ribosome [GO:0042788];
Nafisa_PRO4	60S ribosomal protein L10a;60S ribosomal protein L10a	RPL10A;RPL10A	NA	P62906;Q5E9E6	6.2763	1.7041	XT NP A	2023ms1276	cytoplasmic translation [GO:0002181]; translation [GO:0006412]; response to ethanol [GO:0045471]; maturation of LSU-rRNA [GO:0000470];	RNA binding [GO:0003723]; structural constituent of ribosome [GO:0003735]; protein binding [GO:0005515];	nucleus [GO:0005634]; cytosol [GO:0005829]; focal adhesion [GO:0005925]; postsynaptic density [GO:0014069]; membrane [GO:0016020]; cytosolic ribosome [GO:0022626]; extracellular exosome [GO:0070062]; cytosolic large ribosomal subunit [GO:0022625]; polysomal ribosome [GO:0042788];
Nafisa_PRO3	60S ribosomal protein L10a;60S ribosomal protein L10a	RPL10A;RPL10A	NA	P62906;Q5E9E6	6.2955	1.725	XT NP A	2023ms1276	cytoplasmic translation [GO:0002181]; translation [GO:0006412]; response to ethanol [GO:0045471]; maturation of LSU-rRNA [GO:0000470];	RNA binding [GO:0003723]; structural constituent of ribosome [GO:0003735]; protein binding [GO:0005515];	nucleus [GO:0005634]; cytosol [GO:0005829]; focal adhesion [GO:0005925]; postsynaptic density [GO:0014069]; membrane [GO:0016020]; cytosolic ribosome [GO:0022626]; extracellular exosome [GO:0070062]; cytosolic large ribosomal subunit [GO:0022625]; polysomal ribosome [GO:0042788];
Nafisa_PRO2	60S ribosomal protein L10a;60S ribosomal protein L10a	RPL10A;RPL10A	NA	P62906;Q5E9E6	6.284	1.7323	XT NP A	2023ms1276	cytoplasmic translation [GO:0002181]; translation [GO:0006412]; response to ethanol [GO:0045471]; maturation of LSU-rRNA [GO:0000470];	RNA binding [GO:0003723]; structural constituent of ribosome [GO:0003735]; protein binding [GO:0005515];	nucleus [GO:0005634]; cytosol [GO:0005829]; focal adhesion [GO:0005925]; postsynaptic density [GO:0014069]; membrane [GO:0016020]; cytosolic ribosome [GO:0022626]; extracellular exosome [GO:0070062]; cytosolic large ribosomal subunit [GO:0022625]; polysomal ribosome [GO:0042788];
Nafisa_PRO1	60S ribosomal protein L10a;60S ribosomal protein L10a	RPL10A;RPL10A	NA	P62906;Q5E9E6	6.2268	1.6795	XT NP A	2023ms1276	cytoplasmic translation [GO:0002181]; translation [GO:0006412]; response to ethanol [GO:0045471]; maturation of LSU-rRNA [GO:0000470];	RNA binding [GO:0003723]; structural constituent of ribosome [GO:0003735]; protein binding [GO:0005515];	nucleus [GO:0005634]; cytosol [GO:0005829]; focal adhesion [GO:0005925]; postsynaptic density [GO:0014069]; membrane [GO:0016020]; cytosolic ribosome [GO:0022626]; extracellular exosome [GO:0070062]; cytosolic large ribosomal subunit [GO:0022625]; polysomal ribosome [GO:0042788];
Nafisa_SEN7	Inter-alpha-trypsin inhibitor heavy chain H1	ITIH1	P19827	A0A3Q1LVM5	5.6502	1.0374	XT NP B	2023ms1276	NA	NA	NA
Nafisa_SEN6	Inter-alpha-trypsin inhibitor heavy chain H1	ITIH1	P19827	A0A3Q1LVM5	5.6715	1.0444	XT NP B	2023ms1276	NA	NA	NA
Nafisa_SEN5	Inter-alpha-trypsin inhibitor heavy chain H1	ITIH1	P19827	A0A3Q1LVM5	5.6616	1.0084	XT NP B	2023ms1276	NA	NA	NA
Nafisa_SEN4	Inter-alpha-trypsin inhibitor heavy chain H1	ITIH1	P19827	A0A3Q1LVM5	5.6739	1.0536	XT NP B	2023ms1276	NA	NA	NA
Nafisa_SEN3	Inter-alpha-trypsin inhibitor heavy chain H1	ITIH1	P19827	A0A3Q1LVM5	5.6563	1.0366	XT NP B	2023ms1276	NA	NA	NA
Nafisa_SEN2	Inter-alpha-trypsin inhibitor heavy chain H1	ITIH1	P19827	A0A3Q1LVM5	5.6152	0.9823	XT NP B	2023ms1276	NA	NA	NA
Nafisa_SEN1	Inter-alpha-trypsin inhibitor heavy chain H1	ITIH1	P19827	A0A3Q1LVM5	5.6306	1.0129	XT NP B	2023ms1276	NA	NA	NA
Nafisa_PRO7	Inter-alpha-trypsin inhibitor heavy chain H1	ITIH1	P19827	A0A3Q1LVM5	5.6343	1.0795	XT NP B	2023ms1276	NA	NA	NA
Nafisa_PRO6	Inter-alpha-trypsin inhibitor heavy chain H1	ITIH1	P19827	A0A3Q1LVM5	5.6238	1.0787	XT NP B	2023ms1276	NA	NA	NA
Nafisa_PRO5	Inter-alpha-trypsin inhibitor heavy chain H1	ITIH1	P19827	A0A3Q1LVM5	5.652	1.1148	XT NP B	2023ms1276	NA	NA	NA
Nafisa_PRO4	Inter-alpha-trypsin inhibitor heavy chain H1	ITIH1	P19827	A0A3Q1LVM5	5.6308	1.0586	XT NP B	2023ms1276	NA	NA	NA
Nafisa_PRO3	Inter-alpha-trypsin inhibitor heavy chain H1	ITIH1	P19827	A0A3Q1LVM5	5.6446	1.0741	XT NP B	2023ms1276	NA	NA	NA
Nafisa_PRO2	Inter-alpha-trypsin inhibitor heavy chain H1	ITIH1	P19827	A0A3Q1LVM5	5.6566	1.1048	XT NP B	2023ms1276	NA	NA	NA
Nafisa_PRO1	Inter-alpha-trypsin inhibitor heavy chain H1	ITIH1	P19827	A0A3Q1LVM5	5.6638	1.1165	XT NP B	2023ms1276	NA	NA	NA
Nafisa_SEN7	Extracellular tyrosine-protein kinase PKDCC	PKDCC	Q504Y2	Q504Y2	4.9188	0.306	XT NP B	2023ms1276	skeletal system development [GO:0001501]; protein transport [GO:0015031]; peptidyl-tyrosine phosphorylation [GO:0018108]; cell differentiation [GO:0030154]; bone mineralization [GO:0030282]; positive regulation of bone mineralization [GO:0030501]; positive regulation of chondrocyte differentiation [GO:0032332]; limb morphogenesis [GO:0035108]; multicellular organism growth [GO:0035264]; negative regulation of Golgi to plasma membrane protein transport [GO:0042997]; lung alveolus development [GO:0048286]; embryonic digestive tract development [GO:0048566]; roof of mouth development [GO:0060021]	protein kinase activity [GO:0004672]; transmembrane receptor protein tyrosine kinase activity [GO:0004714]; non-membrane spanning protein tyrosine kinase activity [GO:0004715]; ATP binding [GO:0005524]	extracellular region [GO:0005576]; Golgi apparatus [GO:0005794]
Nafisa_SEN6	Extracellular tyrosine-protein kinase PKDCC	PKDCC	Q504Y2	Q504Y2	4.9084	0.2813	XT NP B	2023ms1276	skeletal system development [GO:0001501]; protein transport [GO:0015031]; peptidyl-tyrosine phosphorylation [GO:0018108]; cell differentiation [GO:0030154]; bone mineralization [GO:0030282]; positive regulation of bone mineralization [GO:0030501]; positive regulation of chondrocyte differentiation [GO:0032332]; limb morphogenesis [GO:0035108]; multicellular organism growth [GO:0035264]; negative regulation of Golgi to plasma membrane protein transport [GO:0042997]; lung alveolus development [GO:0048286]; embryonic digestive tract development [GO:0048566]; roof of mouth development [GO:0060021]	protein kinase activity [GO:0004672]; transmembrane receptor protein tyrosine kinase activity [GO:0004714]; non-membrane spanning protein tyrosine kinase activity [GO:0004715]; ATP binding [GO:0005524]	extracellular region [GO:0005576]; Golgi apparatus [GO:0005794]
Nafisa_SEN5	Extracellular tyrosine-protein kinase PKDCC	PKDCC	Q504Y2	Q504Y2	4.9072	0.254	XT NP B	2023ms1276	skeletal system development [GO:0001501]; protein transport [GO:0015031]; peptidyl-tyrosine phosphorylation [GO:0018108]; cell differentiation [GO:0030154]; bone mineralization [GO:0030282]; positive regulation of bone mineralization [GO:0030501]; positive regulation of chondrocyte differentiation [GO:0032332]; limb morphogenesis [GO:0035108]; multicellular organism growth [GO:0035264]; negative regulation of Golgi to plasma membrane protein transport [GO:0042997]; lung alveolus development [GO:0048286]; embryonic digestive tract development [GO:0048566]; roof of mouth development [GO:0060021]	protein kinase activity [GO:0004672]; transmembrane receptor protein tyrosine kinase activity [GO:0004714]; non-membrane spanning protein tyrosine kinase activity [GO:0004715]; ATP binding [GO:0005524]	extracellular region [GO:0005576]; Golgi apparatus [GO:0005794]
Nafisa_SEN4	Extracellular tyrosine-protein kinase PKDCC	PKDCC	Q504Y2	Q504Y2	4.9395	0.3191	XT NP B	2023ms1276	skeletal system development [GO:0001501]; protein transport [GO:0015031]; peptidyl-tyrosine phosphorylation [GO:0018108]; cell differentiation [GO:0030154]; bone mineralization [GO:0030282]; positive regulation of bone mineralization [GO:0030501]; positive regulation of chondrocyte differentiation [GO:0032332]; limb morphogenesis [GO:0035108]; multicellular organism growth [GO:0035264]; negative regulation of Golgi to plasma membrane protein transport [GO:0042997]; lung alveolus development [GO:0048286]; embryonic digestive tract development [GO:0048566]; roof of mouth development [GO:0060021]	protein kinase activity [GO:0004672]; transmembrane receptor protein tyrosine kinase activity [GO:0004714]; non-membrane spanning protein tyrosine kinase activity [GO:0004715]; ATP binding [GO:0005524]	extracellular region [GO:0005576]; Golgi apparatus [GO:0005794]
Nafisa_SEN3	Extracellular tyrosine-protein kinase PKDCC	PKDCC	Q504Y2	Q504Y2	4.9426	0.3229	XT NP B	2023ms1276	skeletal system development [GO:0001501]; protein transport [GO:0015031]; peptidyl-tyrosine phosphorylation [GO:0018108]; cell differentiation [GO:0030154]; bone mineralization [GO:0030282]; positive regulation of bone mineralization [GO:0030501]; positive regulation of chondrocyte differentiation [GO:0032332]; limb morphogenesis [GO:0035108]; multicellular organism growth [GO:0035264]; negative regulation of Golgi to plasma membrane protein transport [GO:0042997]; lung alveolus development [GO:0048286]; embryonic digestive tract development [GO:0048566]; roof of mouth development [GO:0060021]	protein kinase activity [GO:0004672]; transmembrane receptor protein tyrosine kinase activity [GO:0004714]; non-membrane spanning protein tyrosine kinase activity [GO:0004715]; ATP binding [GO:0005524]	extracellular region [GO:0005576]; Golgi apparatus [GO:0005794]
Nafisa_SEN2	Extracellular tyrosine-protein kinase PKDCC	PKDCC	Q504Y2	Q504Y2	4.9175	0.2846	XT NP B	2023ms1276	skeletal system development [GO:0001501]; protein transport [GO:0015031]; peptidyl-tyrosine phosphorylation [GO:0018108]; cell differentiation [GO:0030154]; bone mineralization [GO:0030282]; positive regulation of bone mineralization [GO:0030501]; positive regulation of chondrocyte differentiation [GO:0032332]; limb morphogenesis [GO:0035108]; multicellular organism growth [GO:0035264]; negative regulation of Golgi to plasma membrane protein transport [GO:0042997]; lung alveolus development [GO:0048286]; embryonic digestive tract development [GO:0048566]; roof of mouth development [GO:0060021]	protein kinase activity [GO:0004672]; transmembrane receptor protein tyrosine kinase activity [GO:0004714]; non-membrane spanning protein tyrosine kinase activity [GO:0004715]; ATP binding [GO:0005524]	extracellular region [GO:0005576]; Golgi apparatus [GO:0005794]
Nafisa_SEN1	Extracellular tyrosine-protein kinase PKDCC	PKDCC	Q504Y2	Q504Y2	4.8693	0.2516	XT NP B	2023ms1276	skeletal system development [GO:0001501]; protein transport [GO:0015031]; peptidyl-tyrosine phosphorylation [GO:0018108]; cell differentiation [GO:0030154]; bone mineralization [GO:0030282]; positive regulation of bone mineralization [GO:0030501]; positive regulation of chondrocyte differentiation [GO:0032332]; limb morphogenesis [GO:0035108]; multicellular organism growth [GO:0035264]; negative regulation of Golgi to plasma membrane protein transport [GO:0042997]; lung alveolus development [GO:0048286]; embryonic digestive tract development [GO:0048566]; roof of mouth development [GO:0060021]	protein kinase activity [GO:0004672]; transmembrane receptor protein tyrosine kinase activity [GO:0004714]; non-membrane spanning protein tyrosine kinase activity [GO:0004715]; ATP binding [GO:0005524]	extracellular region [GO:0005576]; Golgi apparatus [GO:0005794]
Nafisa_PRO7	Extracellular tyrosine-protein kinase PKDCC	PKDCC	Q504Y2	Q504Y2	4.9458	0.391	XT NP B	2023ms1276	skeletal system development [GO:0001501]; protein transport [GO:0015031]; peptidyl-tyrosine phosphorylation [GO:0018108]; cell differentiation [GO:0030154]; bone mineralization [GO:0030282]; positive regulation of bone mineralization [GO:0030501]; positive regulation of chondrocyte differentiation [GO:0032332]; limb morphogenesis [GO:0035108]; multicellular organism growth [GO:0035264]; negative regulation of Golgi to plasma membrane protein transport [GO:0042997]; lung alveolus development [GO:0048286]; embryonic digestive tract development [GO:0048566]; roof of mouth development [GO:0060021]	protein kinase activity [GO:0004672]; transmembrane receptor protein tyrosine kinase activity [GO:0004714]; non-membrane spanning protein tyrosine kinase activity [GO:0004715]; ATP binding [GO:0005524]	extracellular region [GO:0005576]; Golgi apparatus [GO:0005794]
Nafisa_PRO6	Extracellular tyrosine-protein kinase PKDCC	PKDCC	Q504Y2	Q504Y2	4.8999	0.3548	XT NP B	2023ms1276	skeletal system development [GO:0001501]; protein transport [GO:0015031]; peptidyl-tyrosine phosphorylation [GO:0018108]; cell differentiation [GO:0030154]; bone mineralization [GO:0030282]; positive regulation of bone mineralization [GO:0030501]; positive regulation of chondrocyte differentiation [GO:0032332]; limb morphogenesis [GO:0035108]; multicellular organism growth [GO:0035264]; negative regulation of Golgi to plasma membrane protein transport [GO:0042997]; lung alveolus development [GO:0048286]; embryonic digestive tract development [GO:0048566]; roof of mouth development [GO:0060021]	protein kinase activity [GO:0004672]; transmembrane receptor protein tyrosine kinase activity [GO:0004714]; non-membrane spanning protein tyrosine kinase activity [GO:0004715]; ATP binding [GO:0005524]	extracellular region [GO:0005576]; Golgi apparatus [GO:0005794]
Nafisa_PRO5	Extracellular tyrosine-protein kinase PKDCC	PKDCC	Q504Y2	Q504Y2	4.9555	0.4183	XT NP B	2023ms1276	skeletal system development [GO:0001501]; protein transport [GO:0015031]; peptidyl-tyrosine phosphorylation [GO:0018108]; cell differentiation [GO:0030154]; bone mineralization [GO:0030282]; positive regulation of bone mineralization [GO:0030501]; positive regulation of chondrocyte differentiation [GO:0032332]; limb morphogenesis [GO:0035108]; multicellular organism growth [GO:0035264]; negative regulation of Golgi to plasma membrane protein transport [GO:0042997]; lung alveolus development [GO:0048286]; embryonic digestive tract development [GO:0048566]; roof of mouth development [GO:0060021]	protein kinase activity [GO:0004672]; transmembrane receptor protein tyrosine kinase activity [GO:0004714]; non-membrane spanning protein tyrosine kinase activity [GO:0004715]; ATP binding [GO:0005524]	extracellular region [GO:0005576]; Golgi apparatus [GO:0005794]
Nafisa_PRO4	Extracellular tyrosine-protein kinase PKDCC	PKDCC	Q504Y2	Q504Y2	4.9194	0.3472	XT NP B	2023ms1276	skeletal system development [GO:0001501]; protein transport [GO:0015031]; peptidyl-tyrosine phosphorylation [GO:0018108]; cell differentiation [GO:0030154]; bone mineralization [GO:0030282]; positive regulation of bone mineralization [GO:0030501]; positive regulation of chondrocyte differentiation [GO:0032332]; limb morphogenesis [GO:0035108]; multicellular organism growth [GO:0035264]; negative regulation of Golgi to plasma membrane protein transport [GO:0042997]; lung alveolus development [GO:0048286]; embryonic digestive tract development [GO:0048566]; roof of mouth development [GO:0060021]	protein kinase activity [GO:0004672]; transmembrane receptor protein tyrosine kinase activity [GO:0004714]; non-membrane spanning protein tyrosine kinase activity [GO:0004715]; ATP binding [GO:0005524]	extracellular region [GO:0005576]; Golgi apparatus [GO:0005794]
Nafisa_PRO3	Extracellular tyrosine-protein kinase PKDCC	PKDCC	Q504Y2	Q504Y2	4.9503	0.3798	XT NP B	2023ms1276	skeletal system development [GO:0001501]; protein transport [GO:0015031]; peptidyl-tyrosine phosphorylation [GO:0018108]; cell differentiation [GO:0030154]; bone mineralization [GO:0030282]; positive regulation of bone mineralization [GO:0030501]; positive regulation of chondrocyte differentiation [GO:0032332]; limb morphogenesis [GO:0035108]; multicellular organism growth [GO:0035264]; negative regulation of Golgi to plasma membrane protein transport [GO:0042997]; lung alveolus development [GO:0048286]; embryonic digestive tract development [GO:0048566]; roof of mouth development [GO:0060021]	protein kinase activity [GO:0004672]; transmembrane receptor protein tyrosine kinase activity [GO:0004714]; non-membrane spanning protein tyrosine kinase activity [GO:0004715]; ATP binding [GO:0005524]	extracellular region [GO:0005576]; Golgi apparatus [GO:0005794]
Nafisa_PRO2	Extracellular tyrosine-protein kinase PKDCC	PKDCC	Q504Y2	Q504Y2	4.9414	0.3896	XT NP B	2023ms1276	skeletal system development [GO:0001501]; protein transport [GO:0015031]; peptidyl-tyrosine phosphorylation [GO:0018108]; cell differentiation [GO:0030154]; bone mineralization [GO:0030282]; positive regulation of bone mineralization [GO:0030501]; positive regulation of chondrocyte differentiation [GO:0032332]; limb morphogenesis [GO:0035108]; multicellular organism growth [GO:0035264]; negative regulation of Golgi to plasma membrane protein transport [GO:0042997]; lung alveolus development [GO:0048286]; embryonic digestive tract development [GO:0048566]; roof of mouth development [GO:0060021]	protein kinase activity [GO:0004672]; transmembrane receptor protein tyrosine kinase activity [GO:0004714]; non-membrane spanning protein tyrosine kinase activity [GO:0004715]; ATP binding [GO:0005524]	extracellular region [GO:0005576]; Golgi apparatus [GO:0005794]
Nafisa_PRO1	Extracellular tyrosine-protein kinase PKDCC	PKDCC	Q504Y2	Q504Y2	4.9654	0.4181	XT NP B	2023ms1276	skeletal system development [GO:0001501]; protein transport [GO:0015031]; peptidyl-tyrosine phosphorylation [GO:0018108]; cell differentiation [GO:0030154]; bone mineralization [GO:0030282]; positive regulation of bone mineralization [GO:0030501]; positive regulation of chondrocyte differentiation [GO:0032332]; limb morphogenesis [GO:0035108]; multicellular organism growth [GO:0035264]; negative regulation of Golgi to plasma membrane protein transport [GO:0042997]; lung alveolus development [GO:0048286]; embryonic digestive tract development [GO:0048566]; roof of mouth development [GO:0060021]	protein kinase activity [GO:0004672]; transmembrane receptor protein tyrosine kinase activity [GO:0004714]; non-membrane spanning protein tyrosine kinase activity [GO:0004715]; ATP binding [GO:0005524]	extracellular region [GO:0005576]; Golgi apparatus [GO:0005794]
Nafisa_SEN7	Kinesin-associated protein 3;Isoform of Q92845, Isoform 2 of Kinesin-associated protein 3;Isoform of Q92845, Isoform 3 of Kinesin-associated protein 3	KIFAP3;KIFAP3;KIFAP3	NA	Q92845;Q92845-2;Q92845-3	3.8079	-0.8048	XT NP A	2023ms1276	microtubule-based process [GO:0007017]; signal transduction [GO:0007165]; protein localization [GO:0008104]; negative regulation of cell population proliferation [GO:0008285]; negative regulation of apoptotic process [GO:0043066]; positive regulation of calcium-dependent cell-cell adhesion [GO:0046587]; protein-containing complex assembly [GO:0065003]; plus-end-directed vesicle transport along microtubule [GO:0072383]; microtubule-based movement [GO:0007018]; cilium organization [GO:0044782]; ;	protein binding [GO:0005515]; kinesin binding [GO:0019894]; protein phosphatase binding [GO:0019903]; intraciliary transport particle B binding [GO:0120170]; ;	spindle microtubule [GO:0005876]; condensed nuclear chromosome [GO:0000794]; endoplasmic reticulum [GO:0005783]; Golgi apparatus [GO:0005794]; centrosome [GO:0005813]; cytosol [GO:0005829]; cilium [GO:0005929]; microtubule cytoskeleton [GO:0015630]; photoreceptor connecting cilium [GO:0032391]; ciliary basal body [GO:0036064]; ciliary tip [GO:0097542]; periciliary membrane compartment [GO:1990075]; kinesin II complex [GO:0016939]; axoneme [GO:0005930]; ciliary transition zone [GO:0035869]; ;
Nafisa_SEN6	Kinesin-associated protein 3;Isoform of Q92845, Isoform 2 of Kinesin-associated protein 3;Isoform of Q92845, Isoform 3 of Kinesin-associated protein 3	KIFAP3;KIFAP3;KIFAP3	NA	Q92845;Q92845-2;Q92845-3	3.6183	-1.0088	XT NP A	2023ms1276	microtubule-based process [GO:0007017]; signal transduction [GO:0007165]; protein localization [GO:0008104]; negative regulation of cell population proliferation [GO:0008285]; negative regulation of apoptotic process [GO:0043066]; positive regulation of calcium-dependent cell-cell adhesion [GO:0046587]; protein-containing complex assembly [GO:0065003]; plus-end-directed vesicle transport along microtubule [GO:0072383]; microtubule-based movement [GO:0007018]; cilium organization [GO:0044782]; ;	protein binding [GO:0005515]; kinesin binding [GO:0019894]; protein phosphatase binding [GO:0019903]; intraciliary transport particle B binding [GO:0120170]; ;	spindle microtubule [GO:0005876]; condensed nuclear chromosome [GO:0000794]; endoplasmic reticulum [GO:0005783]; Golgi apparatus [GO:0005794]; centrosome [GO:0005813]; cytosol [GO:0005829]; cilium [GO:0005929]; microtubule cytoskeleton [GO:0015630]; photoreceptor connecting cilium [GO:0032391]; ciliary basal body [GO:0036064]; ciliary tip [GO:0097542]; periciliary membrane compartment [GO:1990075]; kinesin II complex [GO:0016939]; axoneme [GO:0005930]; ciliary transition zone [GO:0035869]; ;
Nafisa_SEN5	Kinesin-associated protein 3;Isoform of Q92845, Isoform 2 of Kinesin-associated protein 3;Isoform of Q92845, Isoform 3 of Kinesin-associated protein 3	KIFAP3;KIFAP3;KIFAP3	NA	Q92845;Q92845-2;Q92845-3	3.6467	-1.0064	XT NP A	2023ms1276	microtubule-based process [GO:0007017]; signal transduction [GO:0007165]; protein localization [GO:0008104]; negative regulation of cell population proliferation [GO:0008285]; negative regulation of apoptotic process [GO:0043066]; positive regulation of calcium-dependent cell-cell adhesion [GO:0046587]; protein-containing complex assembly [GO:0065003]; plus-end-directed vesicle transport along microtubule [GO:0072383]; microtubule-based movement [GO:0007018]; cilium organization [GO:0044782]; ;	protein binding [GO:0005515]; kinesin binding [GO:0019894]; protein phosphatase binding [GO:0019903]; intraciliary transport particle B binding [GO:0120170]; ;	spindle microtubule [GO:0005876]; condensed nuclear chromosome [GO:0000794]; endoplasmic reticulum [GO:0005783]; Golgi apparatus [GO:0005794]; centrosome [GO:0005813]; cytosol [GO:0005829]; cilium [GO:0005929]; microtubule cytoskeleton [GO:0015630]; photoreceptor connecting cilium [GO:0032391]; ciliary basal body [GO:0036064]; ciliary tip [GO:0097542]; periciliary membrane compartment [GO:1990075]; kinesin II complex [GO:0016939]; axoneme [GO:0005930]; ciliary transition zone [GO:0035869]; ;
Nafisa_SEN4	Kinesin-associated protein 3;Isoform of Q92845, Isoform 2 of Kinesin-associated protein 3;Isoform of Q92845, Isoform 3 of Kinesin-associated protein 3	KIFAP3;KIFAP3;KIFAP3	NA	Q92845;Q92845-2;Q92845-3	3.655	-0.9653	XT NP A	2023ms1276	microtubule-based process [GO:0007017]; signal transduction [GO:0007165]; protein localization [GO:0008104]; negative regulation of cell population proliferation [GO:0008285]; negative regulation of apoptotic process [GO:0043066]; positive regulation of calcium-dependent cell-cell adhesion [GO:0046587]; protein-containing complex assembly [GO:0065003]; plus-end-directed vesicle transport along microtubule [GO:0072383]; microtubule-based movement [GO:0007018]; cilium organization [GO:0044782]; ;	protein binding [GO:0005515]; kinesin binding [GO:0019894]; protein phosphatase binding [GO:0019903]; intraciliary transport particle B binding [GO:0120170]; ;	spindle microtubule [GO:0005876]; condensed nuclear chromosome [GO:0000794]; endoplasmic reticulum [GO:0005783]; Golgi apparatus [GO:0005794]; centrosome [GO:0005813]; cytosol [GO:0005829]; cilium [GO:0005929]; microtubule cytoskeleton [GO:0015630]; photoreceptor connecting cilium [GO:0032391]; ciliary basal body [GO:0036064]; ciliary tip [GO:0097542]; periciliary membrane compartment [GO:1990075]; kinesin II complex [GO:0016939]; axoneme [GO:0005930]; ciliary transition zone [GO:0035869]; ;
Nafisa_SEN3	Kinesin-associated protein 3;Isoform of Q92845, Isoform 2 of Kinesin-associated protein 3;Isoform of Q92845, Isoform 3 of Kinesin-associated protein 3	KIFAP3;KIFAP3;KIFAP3	NA	Q92845;Q92845-2;Q92845-3	3.6809	-0.9388	XT NP A	2023ms1276	microtubule-based process [GO:0007017]; signal transduction [GO:0007165]; protein localization [GO:0008104]; negative regulation of cell population proliferation [GO:0008285]; negative regulation of apoptotic process [GO:0043066]; positive regulation of calcium-dependent cell-cell adhesion [GO:0046587]; protein-containing complex assembly [GO:0065003]; plus-end-directed vesicle transport along microtubule [GO:0072383]; microtubule-based movement [GO:0007018]; cilium organization [GO:0044782]; ;	protein binding [GO:0005515]; kinesin binding [GO:0019894]; protein phosphatase binding [GO:0019903]; intraciliary transport particle B binding [GO:0120170]; ;	spindle microtubule [GO:0005876]; condensed nuclear chromosome [GO:0000794]; endoplasmic reticulum [GO:0005783]; Golgi apparatus [GO:0005794]; centrosome [GO:0005813]; cytosol [GO:0005829]; cilium [GO:0005929]; microtubule cytoskeleton [GO:0015630]; photoreceptor connecting cilium [GO:0032391]; ciliary basal body [GO:0036064]; ciliary tip [GO:0097542]; periciliary membrane compartment [GO:1990075]; kinesin II complex [GO:0016939]; axoneme [GO:0005930]; ciliary transition zone [GO:0035869]; ;
Nafisa_SEN2	Kinesin-associated protein 3;Isoform of Q92845, Isoform 2 of Kinesin-associated protein 3;Isoform of Q92845, Isoform 3 of Kinesin-associated protein 3	KIFAP3;KIFAP3;KIFAP3	NA	Q92845;Q92845-2;Q92845-3	3.8687	-0.7642	XT NP A	2023ms1276	microtubule-based process [GO:0007017]; signal transduction [GO:0007165]; protein localization [GO:0008104]; negative regulation of cell population proliferation [GO:0008285]; negative regulation of apoptotic process [GO:0043066]; positive regulation of calcium-dependent cell-cell adhesion [GO:0046587]; protein-containing complex assembly [GO:0065003]; plus-end-directed vesicle transport along microtubule [GO:0072383]; microtubule-based movement [GO:0007018]; cilium organization [GO:0044782]; ;	protein binding [GO:0005515]; kinesin binding [GO:0019894]; protein phosphatase binding [GO:0019903]; intraciliary transport particle B binding [GO:0120170]; ;	spindle microtubule [GO:0005876]; condensed nuclear chromosome [GO:0000794]; endoplasmic reticulum [GO:0005783]; Golgi apparatus [GO:0005794]; centrosome [GO:0005813]; cytosol [GO:0005829]; cilium [GO:0005929]; microtubule cytoskeleton [GO:0015630]; photoreceptor connecting cilium [GO:0032391]; ciliary basal body [GO:0036064]; ciliary tip [GO:0097542]; periciliary membrane compartment [GO:1990075]; kinesin II complex [GO:0016939]; axoneme [GO:0005930]; ciliary transition zone [GO:0035869]; ;
Nafisa_SEN1	Kinesin-associated protein 3;Isoform of Q92845, Isoform 2 of Kinesin-associated protein 3;Isoform of Q92845, Isoform 3 of Kinesin-associated protein 3	KIFAP3;KIFAP3;KIFAP3	NA	Q92845;Q92845-2;Q92845-3	3.7303	-0.8874	XT NP A	2023ms1276	microtubule-based process [GO:0007017]; signal transduction [GO:0007165]; protein localization [GO:0008104]; negative regulation of cell population proliferation [GO:0008285]; negative regulation of apoptotic process [GO:0043066]; positive regulation of calcium-dependent cell-cell adhesion [GO:0046587]; protein-containing complex assembly [GO:0065003]; plus-end-directed vesicle transport along microtubule [GO:0072383]; microtubule-based movement [GO:0007018]; cilium organization [GO:0044782]; ;	protein binding [GO:0005515]; kinesin binding [GO:0019894]; protein phosphatase binding [GO:0019903]; intraciliary transport particle B binding [GO:0120170]; ;	spindle microtubule [GO:0005876]; condensed nuclear chromosome [GO:0000794]; endoplasmic reticulum [GO:0005783]; Golgi apparatus [GO:0005794]; centrosome [GO:0005813]; cytosol [GO:0005829]; cilium [GO:0005929]; microtubule cytoskeleton [GO:0015630]; photoreceptor connecting cilium [GO:0032391]; ciliary basal body [GO:0036064]; ciliary tip [GO:0097542]; periciliary membrane compartment [GO:1990075]; kinesin II complex [GO:0016939]; axoneme [GO:0005930]; ciliary transition zone [GO:0035869]; ;
Nafisa_PRO7	Kinesin-associated protein 3;Isoform of Q92845, Isoform 2 of Kinesin-associated protein 3;Isoform of Q92845, Isoform 3 of Kinesin-associated protein 3	KIFAP3;KIFAP3;KIFAP3	NA	Q92845;Q92845-2;Q92845-3	3.5806	-0.9743	XT NP A	2023ms1276	microtubule-based process [GO:0007017]; signal transduction [GO:0007165]; protein localization [GO:0008104]; negative regulation of cell population proliferation [GO:0008285]; negative regulation of apoptotic process [GO:0043066]; positive regulation of calcium-dependent cell-cell adhesion [GO:0046587]; protein-containing complex assembly [GO:0065003]; plus-end-directed vesicle transport along microtubule [GO:0072383]; microtubule-based movement [GO:0007018]; cilium organization [GO:0044782]; ;	protein binding [GO:0005515]; kinesin binding [GO:0019894]; protein phosphatase binding [GO:0019903]; intraciliary transport particle B binding [GO:0120170]; ;	spindle microtubule [GO:0005876]; condensed nuclear chromosome [GO:0000794]; endoplasmic reticulum [GO:0005783]; Golgi apparatus [GO:0005794]; centrosome [GO:0005813]; cytosol [GO:0005829]; cilium [GO:0005929]; microtubule cytoskeleton [GO:0015630]; photoreceptor connecting cilium [GO:0032391]; ciliary basal body [GO:0036064]; ciliary tip [GO:0097542]; periciliary membrane compartment [GO:1990075]; kinesin II complex [GO:0016939]; axoneme [GO:0005930]; ciliary transition zone [GO:0035869]; ;
Nafisa_PRO6	Kinesin-associated protein 3;Isoform of Q92845, Isoform 2 of Kinesin-associated protein 3;Isoform of Q92845, Isoform 3 of Kinesin-associated protein 3	KIFAP3;KIFAP3;KIFAP3	NA	Q92845;Q92845-2;Q92845-3	4.2084	-0.3367	XT NP A	2023ms1276	microtubule-based process [GO:0007017]; signal transduction [GO:0007165]; protein localization [GO:0008104]; negative regulation of cell population proliferation [GO:0008285]; negative regulation of apoptotic process [GO:0043066]; positive regulation of calcium-dependent cell-cell adhesion [GO:0046587]; protein-containing complex assembly [GO:0065003]; plus-end-directed vesicle transport along microtubule [GO:0072383]; microtubule-based movement [GO:0007018]; cilium organization [GO:0044782]; ;	protein binding [GO:0005515]; kinesin binding [GO:0019894]; protein phosphatase binding [GO:0019903]; intraciliary transport particle B binding [GO:0120170]; ;	spindle microtubule [GO:0005876]; condensed nuclear chromosome [GO:0000794]; endoplasmic reticulum [GO:0005783]; Golgi apparatus [GO:0005794]; centrosome [GO:0005813]; cytosol [GO:0005829]; cilium [GO:0005929]; microtubule cytoskeleton [GO:0015630]; photoreceptor connecting cilium [GO:0032391]; ciliary basal body [GO:0036064]; ciliary tip [GO:0097542]; periciliary membrane compartment [GO:1990075]; kinesin II complex [GO:0016939]; axoneme [GO:0005930]; ciliary transition zone [GO:0035869]; ;
Nafisa_PRO4	Kinesin-associated protein 3;Isoform of Q92845, Isoform 2 of Kinesin-associated protein 3;Isoform of Q92845, Isoform 3 of Kinesin-associated protein 3	KIFAP3;KIFAP3;KIFAP3	NA	Q92845;Q92845-2;Q92845-3	4.1007	-0.4715	XT NP A	2023ms1276	microtubule-based process [GO:0007017]; signal transduction [GO:0007165]; protein localization [GO:0008104]; negative regulation of cell population proliferation [GO:0008285]; negative regulation of apoptotic process [GO:0043066]; positive regulation of calcium-dependent cell-cell adhesion [GO:0046587]; protein-containing complex assembly [GO:0065003]; plus-end-directed vesicle transport along microtubule [GO:0072383]; microtubule-based movement [GO:0007018]; cilium organization [GO:0044782]; ;	protein binding [GO:0005515]; kinesin binding [GO:0019894]; protein phosphatase binding [GO:0019903]; intraciliary transport particle B binding [GO:0120170]; ;	spindle microtubule [GO:0005876]; condensed nuclear chromosome [GO:0000794]; endoplasmic reticulum [GO:0005783]; Golgi apparatus [GO:0005794]; centrosome [GO:0005813]; cytosol [GO:0005829]; cilium [GO:0005929]; microtubule cytoskeleton [GO:0015630]; photoreceptor connecting cilium [GO:0032391]; ciliary basal body [GO:0036064]; ciliary tip [GO:0097542]; periciliary membrane compartment [GO:1990075]; kinesin II complex [GO:0016939]; axoneme [GO:0005930]; ciliary transition zone [GO:0035869]; ;
Nafisa_PRO2	Kinesin-associated protein 3;Isoform of Q92845, Isoform 2 of Kinesin-associated protein 3;Isoform of Q92845, Isoform 3 of Kinesin-associated protein 3	KIFAP3;KIFAP3;KIFAP3	NA	Q92845;Q92845-2;Q92845-3	3.5489	-1.0029	XT NP A	2023ms1276	microtubule-based process [GO:0007017]; signal transduction [GO:0007165]; protein localization [GO:0008104]; negative regulation of cell population proliferation [GO:0008285]; negative regulation of apoptotic process [GO:0043066]; positive regulation of calcium-dependent cell-cell adhesion [GO:0046587]; protein-containing complex assembly [GO:0065003]; plus-end-directed vesicle transport along microtubule [GO:0072383]; microtubule-based movement [GO:0007018]; cilium organization [GO:0044782]; ;	protein binding [GO:0005515]; kinesin binding [GO:0019894]; protein phosphatase binding [GO:0019903]; intraciliary transport particle B binding [GO:0120170]; ;	spindle microtubule [GO:0005876]; condensed nuclear chromosome [GO:0000794]; endoplasmic reticulum [GO:0005783]; Golgi apparatus [GO:0005794]; centrosome [GO:0005813]; cytosol [GO:0005829]; cilium [GO:0005929]; microtubule cytoskeleton [GO:0015630]; photoreceptor connecting cilium [GO:0032391]; ciliary basal body [GO:0036064]; ciliary tip [GO:0097542]; periciliary membrane compartment [GO:1990075]; kinesin II complex [GO:0016939]; axoneme [GO:0005930]; ciliary transition zone [GO:0035869]; ;
Nafisa_SEN7	Translocation protein SEC62	SEC62	Q99442	Q99442	4.6056	-0.0072	XT NP A	2023ms1276	posttranslational protein targeting to endoplasmic reticulum membrane [GO:0006620]; cotranslational protein targeting to membrane [GO:0006613]; posttranslational protein targeting to membrane, translocation [GO:0031204]	signaling receptor activity [GO:0038023]	rough endoplasmic reticulum [GO:0005791]; membrane [GO:0016020]; integral component of membrane [GO:0016021]; integral component of endoplasmic reticulum membrane [GO:0030176]; endoplasmic reticulum [GO:0005783]
Nafisa_SEN6	Translocation protein SEC62	SEC62	Q99442	Q99442	4.6467	0.0196	XT NP A	2023ms1276	posttranslational protein targeting to endoplasmic reticulum membrane [GO:0006620]; cotranslational protein targeting to membrane [GO:0006613]; posttranslational protein targeting to membrane, translocation [GO:0031204]	signaling receptor activity [GO:0038023]	rough endoplasmic reticulum [GO:0005791]; membrane [GO:0016020]; integral component of membrane [GO:0016021]; integral component of endoplasmic reticulum membrane [GO:0030176]; endoplasmic reticulum [GO:0005783]
Nafisa_SEN5	Translocation protein SEC62	SEC62	Q99442	Q99442	4.7152	0.0621	XT NP A	2023ms1276	posttranslational protein targeting to endoplasmic reticulum membrane [GO:0006620]; cotranslational protein targeting to membrane [GO:0006613]; posttranslational protein targeting to membrane, translocation [GO:0031204]	signaling receptor activity [GO:0038023]	rough endoplasmic reticulum [GO:0005791]; membrane [GO:0016020]; integral component of membrane [GO:0016021]; integral component of endoplasmic reticulum membrane [GO:0030176]; endoplasmic reticulum [GO:0005783]
Nafisa_SEN4	Translocation protein SEC62	SEC62	Q99442	Q99442	4.6073	-0.013	XT NP A	2023ms1276	posttranslational protein targeting to endoplasmic reticulum membrane [GO:0006620]; cotranslational protein targeting to membrane [GO:0006613]; posttranslational protein targeting to membrane, translocation [GO:0031204]	signaling receptor activity [GO:0038023]	rough endoplasmic reticulum [GO:0005791]; membrane [GO:0016020]; integral component of membrane [GO:0016021]; integral component of endoplasmic reticulum membrane [GO:0030176]; endoplasmic reticulum [GO:0005783]
Nafisa_SEN3	Translocation protein SEC62	SEC62	Q99442	Q99442	4.623	0.0033	XT NP A	2023ms1276	posttranslational protein targeting to endoplasmic reticulum membrane [GO:0006620]; cotranslational protein targeting to membrane [GO:0006613]; posttranslational protein targeting to membrane, translocation [GO:0031204]	signaling receptor activity [GO:0038023]	rough endoplasmic reticulum [GO:0005791]; membrane [GO:0016020]; integral component of membrane [GO:0016021]; integral component of endoplasmic reticulum membrane [GO:0030176]; endoplasmic reticulum [GO:0005783]
Nafisa_SEN2	Translocation protein SEC62	SEC62	Q99442	Q99442	4.7117	0.0787	XT NP A	2023ms1276	posttranslational protein targeting to endoplasmic reticulum membrane [GO:0006620]; cotranslational protein targeting to membrane [GO:0006613]; posttranslational protein targeting to membrane, translocation [GO:0031204]	signaling receptor activity [GO:0038023]	rough endoplasmic reticulum [GO:0005791]; membrane [GO:0016020]; integral component of membrane [GO:0016021]; integral component of endoplasmic reticulum membrane [GO:0030176]; endoplasmic reticulum [GO:0005783]
Nafisa_SEN1	Translocation protein SEC62	SEC62	Q99442	Q99442	4.6693	0.0516	XT NP A	2023ms1276	posttranslational protein targeting to endoplasmic reticulum membrane [GO:0006620]; cotranslational protein targeting to membrane [GO:0006613]; posttranslational protein targeting to membrane, translocation [GO:0031204]	signaling receptor activity [GO:0038023]	rough endoplasmic reticulum [GO:0005791]; membrane [GO:0016020]; integral component of membrane [GO:0016021]; integral component of endoplasmic reticulum membrane [GO:0030176]; endoplasmic reticulum [GO:0005783]
Nafisa_PRO6	Translocation protein SEC62	SEC62	Q99442	Q99442	4.0505	-0.4946	XT NP A	2023ms1276	posttranslational protein targeting to endoplasmic reticulum membrane [GO:0006620]; cotranslational protein targeting to membrane [GO:0006613]; posttranslational protein targeting to membrane, translocation [GO:0031204]	signaling receptor activity [GO:0038023]	rough endoplasmic reticulum [GO:0005791]; membrane [GO:0016020]; integral component of membrane [GO:0016021]; integral component of endoplasmic reticulum membrane [GO:0030176]; endoplasmic reticulum [GO:0005783]
Nafisa_PRO4	Translocation protein SEC62	SEC62	Q99442	Q99442	4.2174	-0.3548	XT NP A	2023ms1276	posttranslational protein targeting to endoplasmic reticulum membrane [GO:0006620]; cotranslational protein targeting to membrane [GO:0006613]; posttranslational protein targeting to membrane, translocation [GO:0031204]	signaling receptor activity [GO:0038023]	rough endoplasmic reticulum [GO:0005791]; membrane [GO:0016020]; integral component of membrane [GO:0016021]; integral component of endoplasmic reticulum membrane [GO:0030176]; endoplasmic reticulum [GO:0005783]
Nafisa_PRO2	Translocation protein SEC62	SEC62	Q99442	Q99442	4.3765	-0.1753	XT NP A	2023ms1276	posttranslational protein targeting to endoplasmic reticulum membrane [GO:0006620]; cotranslational protein targeting to membrane [GO:0006613]; posttranslational protein targeting to membrane, translocation [GO:0031204]	signaling receptor activity [GO:0038023]	rough endoplasmic reticulum [GO:0005791]; membrane [GO:0016020]; integral component of membrane [GO:0016021]; integral component of endoplasmic reticulum membrane [GO:0030176]; endoplasmic reticulum [GO:0005783]
Nafisa_PRO1	Translocation protein SEC62	SEC62	Q99442	Q99442	4.2774	-0.2698	XT NP A	2023ms1276	posttranslational protein targeting to endoplasmic reticulum membrane [GO:0006620]; cotranslational protein targeting to membrane [GO:0006613]; posttranslational protein targeting to membrane, translocation [GO:0031204]	signaling receptor activity [GO:0038023]	rough endoplasmic reticulum [GO:0005791]; membrane [GO:0016020]; integral component of membrane [GO:0016021]; integral component of endoplasmic reticulum membrane [GO:0030176]; endoplasmic reticulum [GO:0005783]
Nafisa_SEN7	Probable ATP-dependent RNA helicase DHX58	DHX58	A0A024R1Y5	Q96C10	4.1767	-0.4361	XT NP B	2023ms1276	response to virus [GO:0009615]; response to bacterium [GO:0009617]; negative regulation of type I interferon production [GO:0032480]; positive regulation of type I interferon production [GO:0032481]; negative regulation of MDA-5 signaling pathway [GO:0039534]; negative regulation of RIG-I signaling pathway [GO:0039536]; regulation of innate immune response [GO:0045088]; negative regulation of innate immune response [GO:0045824]; defense response to virus [GO:0051607]; positive regulation of MDA-5 signaling pathway [GO:1900245]; positive regulation of RIG-I signaling pathway [GO:1900246]; innate immune response [GO:0045087]; positive regulation of interferon-beta production [GO:0032728]	DNA binding [GO:0003677]; RNA helicase activity [GO:0003724]; double-stranded RNA binding [GO:0003725]; single-stranded RNA binding [GO:0003727]; protein binding [GO:0005515]; ATP binding [GO:0005524]; zinc ion binding [GO:0008270]; ATP hydrolysis activity [GO:0016887]	cytoplasm [GO:0005737]
Nafisa_SEN6	Probable ATP-dependent RNA helicase DHX58	DHX58	A0A024R1Y5	Q96C10	4.3977	-0.2294	XT NP B	2023ms1276	response to virus [GO:0009615]; response to bacterium [GO:0009617]; negative regulation of type I interferon production [GO:0032480]; positive regulation of type I interferon production [GO:0032481]; negative regulation of MDA-5 signaling pathway [GO:0039534]; negative regulation of RIG-I signaling pathway [GO:0039536]; regulation of innate immune response [GO:0045088]; negative regulation of innate immune response [GO:0045824]; defense response to virus [GO:0051607]; positive regulation of MDA-5 signaling pathway [GO:1900245]; positive regulation of RIG-I signaling pathway [GO:1900246]; innate immune response [GO:0045087]; positive regulation of interferon-beta production [GO:0032728]	DNA binding [GO:0003677]; RNA helicase activity [GO:0003724]; double-stranded RNA binding [GO:0003725]; single-stranded RNA binding [GO:0003727]; protein binding [GO:0005515]; ATP binding [GO:0005524]; zinc ion binding [GO:0008270]; ATP hydrolysis activity [GO:0016887]	cytoplasm [GO:0005737]
Nafisa_SEN5	Probable ATP-dependent RNA helicase DHX58	DHX58	A0A024R1Y5	Q96C10	4.3525	-0.3006	XT NP B	2023ms1276	response to virus [GO:0009615]; response to bacterium [GO:0009617]; negative regulation of type I interferon production [GO:0032480]; positive regulation of type I interferon production [GO:0032481]; negative regulation of MDA-5 signaling pathway [GO:0039534]; negative regulation of RIG-I signaling pathway [GO:0039536]; regulation of innate immune response [GO:0045088]; negative regulation of innate immune response [GO:0045824]; defense response to virus [GO:0051607]; positive regulation of MDA-5 signaling pathway [GO:1900245]; positive regulation of RIG-I signaling pathway [GO:1900246]; innate immune response [GO:0045087]; positive regulation of interferon-beta production [GO:0032728]	DNA binding [GO:0003677]; RNA helicase activity [GO:0003724]; double-stranded RNA binding [GO:0003725]; single-stranded RNA binding [GO:0003727]; protein binding [GO:0005515]; ATP binding [GO:0005524]; zinc ion binding [GO:0008270]; ATP hydrolysis activity [GO:0016887]	cytoplasm [GO:0005737]
Nafisa_SEN4	Probable ATP-dependent RNA helicase DHX58	DHX58	A0A024R1Y5	Q96C10	4.1647	-0.4557	XT NP B	2023ms1276	response to virus [GO:0009615]; response to bacterium [GO:0009617]; negative regulation of type I interferon production [GO:0032480]; positive regulation of type I interferon production [GO:0032481]; negative regulation of MDA-5 signaling pathway [GO:0039534]; negative regulation of RIG-I signaling pathway [GO:0039536]; regulation of innate immune response [GO:0045088]; negative regulation of innate immune response [GO:0045824]; defense response to virus [GO:0051607]; positive regulation of MDA-5 signaling pathway [GO:1900245]; positive regulation of RIG-I signaling pathway [GO:1900246]; innate immune response [GO:0045087]; positive regulation of interferon-beta production [GO:0032728]	DNA binding [GO:0003677]; RNA helicase activity [GO:0003724]; double-stranded RNA binding [GO:0003725]; single-stranded RNA binding [GO:0003727]; protein binding [GO:0005515]; ATP binding [GO:0005524]; zinc ion binding [GO:0008270]; ATP hydrolysis activity [GO:0016887]	cytoplasm [GO:0005737]
Nafisa_SEN2	Probable ATP-dependent RNA helicase DHX58	DHX58	A0A024R1Y5	Q96C10	4.2533	-0.3797	XT NP B	2023ms1276	response to virus [GO:0009615]; response to bacterium [GO:0009617]; negative regulation of type I interferon production [GO:0032480]; positive regulation of type I interferon production [GO:0032481]; negative regulation of MDA-5 signaling pathway [GO:0039534]; negative regulation of RIG-I signaling pathway [GO:0039536]; regulation of innate immune response [GO:0045088]; negative regulation of innate immune response [GO:0045824]; defense response to virus [GO:0051607]; positive regulation of MDA-5 signaling pathway [GO:1900245]; positive regulation of RIG-I signaling pathway [GO:1900246]; innate immune response [GO:0045087]; positive regulation of interferon-beta production [GO:0032728]	DNA binding [GO:0003677]; RNA helicase activity [GO:0003724]; double-stranded RNA binding [GO:0003725]; single-stranded RNA binding [GO:0003727]; protein binding [GO:0005515]; ATP binding [GO:0005524]; zinc ion binding [GO:0008270]; ATP hydrolysis activity [GO:0016887]	cytoplasm [GO:0005737]
Nafisa_SEN1	Probable ATP-dependent RNA helicase DHX58	DHX58	A0A024R1Y5	Q96C10	4.3609	-0.2568	XT NP B	2023ms1276	response to virus [GO:0009615]; response to bacterium [GO:0009617]; negative regulation of type I interferon production [GO:0032480]; positive regulation of type I interferon production [GO:0032481]; negative regulation of MDA-5 signaling pathway [GO:0039534]; negative regulation of RIG-I signaling pathway [GO:0039536]; regulation of innate immune response [GO:0045088]; negative regulation of innate immune response [GO:0045824]; defense response to virus [GO:0051607]; positive regulation of MDA-5 signaling pathway [GO:1900245]; positive regulation of RIG-I signaling pathway [GO:1900246]; innate immune response [GO:0045087]; positive regulation of interferon-beta production [GO:0032728]	DNA binding [GO:0003677]; RNA helicase activity [GO:0003724]; double-stranded RNA binding [GO:0003725]; single-stranded RNA binding [GO:0003727]; protein binding [GO:0005515]; ATP binding [GO:0005524]; zinc ion binding [GO:0008270]; ATP hydrolysis activity [GO:0016887]	cytoplasm [GO:0005737]
Nafisa_PRO6	Probable ATP-dependent RNA helicase DHX58	DHX58	A0A024R1Y5	Q96C10	4.3712	-0.1738	XT NP B	2023ms1276	response to virus [GO:0009615]; response to bacterium [GO:0009617]; negative regulation of type I interferon production [GO:0032480]; positive regulation of type I interferon production [GO:0032481]; negative regulation of MDA-5 signaling pathway [GO:0039534]; negative regulation of RIG-I signaling pathway [GO:0039536]; regulation of innate immune response [GO:0045088]; negative regulation of innate immune response [GO:0045824]; defense response to virus [GO:0051607]; positive regulation of MDA-5 signaling pathway [GO:1900245]; positive regulation of RIG-I signaling pathway [GO:1900246]; innate immune response [GO:0045087]; positive regulation of interferon-beta production [GO:0032728]	DNA binding [GO:0003677]; RNA helicase activity [GO:0003724]; double-stranded RNA binding [GO:0003725]; single-stranded RNA binding [GO:0003727]; protein binding [GO:0005515]; ATP binding [GO:0005524]; zinc ion binding [GO:0008270]; ATP hydrolysis activity [GO:0016887]	cytoplasm [GO:0005737]
Nafisa_PRO4	Probable ATP-dependent RNA helicase DHX58	DHX58	A0A024R1Y5	Q96C10	4.226	-0.3462	XT NP B	2023ms1276	response to virus [GO:0009615]; response to bacterium [GO:0009617]; negative regulation of type I interferon production [GO:0032480]; positive regulation of type I interferon production [GO:0032481]; negative regulation of MDA-5 signaling pathway [GO:0039534]; negative regulation of RIG-I signaling pathway [GO:0039536]; regulation of innate immune response [GO:0045088]; negative regulation of innate immune response [GO:0045824]; defense response to virus [GO:0051607]; positive regulation of MDA-5 signaling pathway [GO:1900245]; positive regulation of RIG-I signaling pathway [GO:1900246]; innate immune response [GO:0045087]; positive regulation of interferon-beta production [GO:0032728]	DNA binding [GO:0003677]; RNA helicase activity [GO:0003724]; double-stranded RNA binding [GO:0003725]; single-stranded RNA binding [GO:0003727]; protein binding [GO:0005515]; ATP binding [GO:0005524]; zinc ion binding [GO:0008270]; ATP hydrolysis activity [GO:0016887]	cytoplasm [GO:0005737]
Nafisa_PRO3	Probable ATP-dependent RNA helicase DHX58	DHX58	A0A024R1Y5	Q96C10	4.2043	-0.3662	XT NP B	2023ms1276	response to virus [GO:0009615]; response to bacterium [GO:0009617]; negative regulation of type I interferon production [GO:0032480]; positive regulation of type I interferon production [GO:0032481]; negative regulation of MDA-5 signaling pathway [GO:0039534]; negative regulation of RIG-I signaling pathway [GO:0039536]; regulation of innate immune response [GO:0045088]; negative regulation of innate immune response [GO:0045824]; defense response to virus [GO:0051607]; positive regulation of MDA-5 signaling pathway [GO:1900245]; positive regulation of RIG-I signaling pathway [GO:1900246]; innate immune response [GO:0045087]; positive regulation of interferon-beta production [GO:0032728]	DNA binding [GO:0003677]; RNA helicase activity [GO:0003724]; double-stranded RNA binding [GO:0003725]; single-stranded RNA binding [GO:0003727]; protein binding [GO:0005515]; ATP binding [GO:0005524]; zinc ion binding [GO:0008270]; ATP hydrolysis activity [GO:0016887]	cytoplasm [GO:0005737]
Nafisa_PRO2	Probable ATP-dependent RNA helicase DHX58	DHX58	A0A024R1Y5	Q96C10	4.2179	-0.3339	XT NP B	2023ms1276	response to virus [GO:0009615]; response to bacterium [GO:0009617]; negative regulation of type I interferon production [GO:0032480]; positive regulation of type I interferon production [GO:0032481]; negative regulation of MDA-5 signaling pathway [GO:0039534]; negative regulation of RIG-I signaling pathway [GO:0039536]; regulation of innate immune response [GO:0045088]; negative regulation of innate immune response [GO:0045824]; defense response to virus [GO:0051607]; positive regulation of MDA-5 signaling pathway [GO:1900245]; positive regulation of RIG-I signaling pathway [GO:1900246]; innate immune response [GO:0045087]; positive regulation of interferon-beta production [GO:0032728]	DNA binding [GO:0003677]; RNA helicase activity [GO:0003724]; double-stranded RNA binding [GO:0003725]; single-stranded RNA binding [GO:0003727]; protein binding [GO:0005515]; ATP binding [GO:0005524]; zinc ion binding [GO:0008270]; ATP hydrolysis activity [GO:0016887]	cytoplasm [GO:0005737]
Nafisa_PRO1	Probable ATP-dependent RNA helicase DHX58	DHX58	A0A024R1Y5	Q96C10	4.195	-0.3523	XT NP B	2023ms1276	response to virus [GO:0009615]; response to bacterium [GO:0009617]; negative regulation of type I interferon production [GO:0032480]; positive regulation of type I interferon production [GO:0032481]; negative regulation of MDA-5 signaling pathway [GO:0039534]; negative regulation of RIG-I signaling pathway [GO:0039536]; regulation of innate immune response [GO:0045088]; negative regulation of innate immune response [GO:0045824]; defense response to virus [GO:0051607]; positive regulation of MDA-5 signaling pathway [GO:1900245]; positive regulation of RIG-I signaling pathway [GO:1900246]; innate immune response [GO:0045087]; positive regulation of interferon-beta production [GO:0032728]	DNA binding [GO:0003677]; RNA helicase activity [GO:0003724]; double-stranded RNA binding [GO:0003725]; single-stranded RNA binding [GO:0003727]; protein binding [GO:0005515]; ATP binding [GO:0005524]; zinc ion binding [GO:0008270]; ATP hydrolysis activity [GO:0016887]	cytoplasm [GO:0005737]
Nafisa_SEN7	Uncharacterized protein	CASP9	P55211	E1BNU2	3.8818	-0.7309	XT NP B	2023ms1276	NA	NA	NA
Nafisa_SEN6	Uncharacterized protein	CASP9	P55211	E1BNU2	3.8545	-0.7725	XT NP B	2023ms1276	NA	NA	NA
Nafisa_SEN5	Uncharacterized protein	CASP9	P55211	E1BNU2	3.9967	-0.6564	XT NP B	2023ms1276	NA	NA	NA
Nafisa_SEN4	Uncharacterized protein	CASP9	P55211	E1BNU2	3.9138	-0.7066	XT NP B	2023ms1276	NA	NA	NA
Nafisa_SEN3	Uncharacterized protein	CASP9	P55211	E1BNU2	3.9857	-0.6339	XT NP B	2023ms1276	NA	NA	NA
Nafisa_SEN2	Uncharacterized protein	CASP9	P55211	E1BNU2	3.9556	-0.6773	XT NP B	2023ms1276	NA	NA	NA
Nafisa_SEN1	Uncharacterized protein	CASP9	P55211	E1BNU2	3.8139	-0.8038	XT NP B	2023ms1276	NA	NA	NA
Nafisa_PRO7	Uncharacterized protein	CASP9	P55211	E1BNU2	3.8973	-0.6576	XT NP B	2023ms1276	NA	NA	NA
Nafisa_PRO6	Uncharacterized protein	CASP9	P55211	E1BNU2	3.8384	-0.7066	XT NP B	2023ms1276	NA	NA	NA
Nafisa_PRO5	Uncharacterized protein	CASP9	P55211	E1BNU2	3.9251	-0.6121	XT NP B	2023ms1276	NA	NA	NA
Nafisa_PRO4	Uncharacterized protein	CASP9	P55211	E1BNU2	3.9834	-0.5888	XT NP B	2023ms1276	NA	NA	NA
Nafisa_PRO3	Uncharacterized protein	CASP9	P55211	E1BNU2	3.7855	-0.785	XT NP B	2023ms1276	NA	NA	NA
Nafisa_PRO2	Uncharacterized protein	CASP9	P55211	E1BNU2	3.9937	-0.5581	XT NP B	2023ms1276	NA	NA	NA
Nafisa_PRO1	Uncharacterized protein	CASP9	P55211	E1BNU2	3.9428	-0.6045	XT NP B	2023ms1276	NA	NA	NA
Nafisa_SEN7	Cytoplasmic aconitate hydratase	ACO1	P21399	P21399	4.7765	0.1637	XT NP A	2023ms1276	citrate metabolic process [GO:0006101]; regulation of translation [GO:0006417]; cellular iron ion homeostasis [GO:0006879]; post-embryonic development [GO:0009791]; response to iron(II) ion [GO:0010040]; intestinal absorption [GO:0050892]; tricarboxylic acid cycle [GO:0006099]	RNA binding [GO:0003723]; aconitate hydratase activity [GO:0003994]; protein binding [GO:0005515]; iron-responsive element binding [GO:0030350]; metal ion binding [GO:0046872]; citrate dehydratase activity [GO:0047780]; 3 iron, 4 sulfur cluster binding [GO:0051538]; 4 iron, 4 sulfur cluster binding [GO:0051539]	cytoplasm [GO:0005737]; mitochondrion [GO:0005739]; endoplasmic reticulum [GO:0005783]; Golgi apparatus [GO:0005794]; cytosol [GO:0005829]; extracellular exosome [GO:0070062]
Nafisa_SEN6	Cytoplasmic aconitate hydratase	ACO1	P21399	P21399	4.8037	0.1766	XT NP A	2023ms1276	citrate metabolic process [GO:0006101]; regulation of translation [GO:0006417]; cellular iron ion homeostasis [GO:0006879]; post-embryonic development [GO:0009791]; response to iron(II) ion [GO:0010040]; intestinal absorption [GO:0050892]; tricarboxylic acid cycle [GO:0006099]	RNA binding [GO:0003723]; aconitate hydratase activity [GO:0003994]; protein binding [GO:0005515]; iron-responsive element binding [GO:0030350]; metal ion binding [GO:0046872]; citrate dehydratase activity [GO:0047780]; 3 iron, 4 sulfur cluster binding [GO:0051538]; 4 iron, 4 sulfur cluster binding [GO:0051539]	cytoplasm [GO:0005737]; mitochondrion [GO:0005739]; endoplasmic reticulum [GO:0005783]; Golgi apparatus [GO:0005794]; cytosol [GO:0005829]; extracellular exosome [GO:0070062]
Nafisa_SEN5	Cytoplasmic aconitate hydratase	ACO1	P21399	P21399	4.8063	0.1532	XT NP A	2023ms1276	citrate metabolic process [GO:0006101]; regulation of translation [GO:0006417]; cellular iron ion homeostasis [GO:0006879]; post-embryonic development [GO:0009791]; response to iron(II) ion [GO:0010040]; intestinal absorption [GO:0050892]; tricarboxylic acid cycle [GO:0006099]	RNA binding [GO:0003723]; aconitate hydratase activity [GO:0003994]; protein binding [GO:0005515]; iron-responsive element binding [GO:0030350]; metal ion binding [GO:0046872]; citrate dehydratase activity [GO:0047780]; 3 iron, 4 sulfur cluster binding [GO:0051538]; 4 iron, 4 sulfur cluster binding [GO:0051539]	cytoplasm [GO:0005737]; mitochondrion [GO:0005739]; endoplasmic reticulum [GO:0005783]; Golgi apparatus [GO:0005794]; cytosol [GO:0005829]; extracellular exosome [GO:0070062]
Nafisa_SEN4	Cytoplasmic aconitate hydratase	ACO1	P21399	P21399	4.796	0.1756	XT NP A	2023ms1276	citrate metabolic process [GO:0006101]; regulation of translation [GO:0006417]; cellular iron ion homeostasis [GO:0006879]; post-embryonic development [GO:0009791]; response to iron(II) ion [GO:0010040]; intestinal absorption [GO:0050892]; tricarboxylic acid cycle [GO:0006099]	RNA binding [GO:0003723]; aconitate hydratase activity [GO:0003994]; protein binding [GO:0005515]; iron-responsive element binding [GO:0030350]; metal ion binding [GO:0046872]; citrate dehydratase activity [GO:0047780]; 3 iron, 4 sulfur cluster binding [GO:0051538]; 4 iron, 4 sulfur cluster binding [GO:0051539]	cytoplasm [GO:0005737]; mitochondrion [GO:0005739]; endoplasmic reticulum [GO:0005783]; Golgi apparatus [GO:0005794]; cytosol [GO:0005829]; extracellular exosome [GO:0070062]
Nafisa_SEN3	Cytoplasmic aconitate hydratase	ACO1	P21399	P21399	4.8015	0.1818	XT NP A	2023ms1276	citrate metabolic process [GO:0006101]; regulation of translation [GO:0006417]; cellular iron ion homeostasis [GO:0006879]; post-embryonic development [GO:0009791]; response to iron(II) ion [GO:0010040]; intestinal absorption [GO:0050892]; tricarboxylic acid cycle [GO:0006099]	RNA binding [GO:0003723]; aconitate hydratase activity [GO:0003994]; protein binding [GO:0005515]; iron-responsive element binding [GO:0030350]; metal ion binding [GO:0046872]; citrate dehydratase activity [GO:0047780]; 3 iron, 4 sulfur cluster binding [GO:0051538]; 4 iron, 4 sulfur cluster binding [GO:0051539]	cytoplasm [GO:0005737]; mitochondrion [GO:0005739]; endoplasmic reticulum [GO:0005783]; Golgi apparatus [GO:0005794]; cytosol [GO:0005829]; extracellular exosome [GO:0070062]
Nafisa_SEN2	Cytoplasmic aconitate hydratase	ACO1	P21399	P21399	4.7768	0.1439	XT NP A	2023ms1276	citrate metabolic process [GO:0006101]; regulation of translation [GO:0006417]; cellular iron ion homeostasis [GO:0006879]; post-embryonic development [GO:0009791]; response to iron(II) ion [GO:0010040]; intestinal absorption [GO:0050892]; tricarboxylic acid cycle [GO:0006099]	RNA binding [GO:0003723]; aconitate hydratase activity [GO:0003994]; protein binding [GO:0005515]; iron-responsive element binding [GO:0030350]; metal ion binding [GO:0046872]; citrate dehydratase activity [GO:0047780]; 3 iron, 4 sulfur cluster binding [GO:0051538]; 4 iron, 4 sulfur cluster binding [GO:0051539]	cytoplasm [GO:0005737]; mitochondrion [GO:0005739]; endoplasmic reticulum [GO:0005783]; Golgi apparatus [GO:0005794]; cytosol [GO:0005829]; extracellular exosome [GO:0070062]
Nafisa_SEN1	Cytoplasmic aconitate hydratase	ACO1	P21399	P21399	4.752	0.1343	XT NP A	2023ms1276	citrate metabolic process [GO:0006101]; regulation of translation [GO:0006417]; cellular iron ion homeostasis [GO:0006879]; post-embryonic development [GO:0009791]; response to iron(II) ion [GO:0010040]; intestinal absorption [GO:0050892]; tricarboxylic acid cycle [GO:0006099]	RNA binding [GO:0003723]; aconitate hydratase activity [GO:0003994]; protein binding [GO:0005515]; iron-responsive element binding [GO:0030350]; metal ion binding [GO:0046872]; citrate dehydratase activity [GO:0047780]; 3 iron, 4 sulfur cluster binding [GO:0051538]; 4 iron, 4 sulfur cluster binding [GO:0051539]	cytoplasm [GO:0005737]; mitochondrion [GO:0005739]; endoplasmic reticulum [GO:0005783]; Golgi apparatus [GO:0005794]; cytosol [GO:0005829]; extracellular exosome [GO:0070062]
Nafisa_PRO7	Cytoplasmic aconitate hydratase	ACO1	P21399	P21399	4.3784	-0.1765	XT NP A	2023ms1276	citrate metabolic process [GO:0006101]; regulation of translation [GO:0006417]; cellular iron ion homeostasis [GO:0006879]; post-embryonic development [GO:0009791]; response to iron(II) ion [GO:0010040]; intestinal absorption [GO:0050892]; tricarboxylic acid cycle [GO:0006099]	RNA binding [GO:0003723]; aconitate hydratase activity [GO:0003994]; protein binding [GO:0005515]; iron-responsive element binding [GO:0030350]; metal ion binding [GO:0046872]; citrate dehydratase activity [GO:0047780]; 3 iron, 4 sulfur cluster binding [GO:0051538]; 4 iron, 4 sulfur cluster binding [GO:0051539]	cytoplasm [GO:0005737]; mitochondrion [GO:0005739]; endoplasmic reticulum [GO:0005783]; Golgi apparatus [GO:0005794]; cytosol [GO:0005829]; extracellular exosome [GO:0070062]
Nafisa_PRO6	Cytoplasmic aconitate hydratase	ACO1	P21399	P21399	4.3391	-0.206	XT NP A	2023ms1276	citrate metabolic process [GO:0006101]; regulation of translation [GO:0006417]; cellular iron ion homeostasis [GO:0006879]; post-embryonic development [GO:0009791]; response to iron(II) ion [GO:0010040]; intestinal absorption [GO:0050892]; tricarboxylic acid cycle [GO:0006099]	RNA binding [GO:0003723]; aconitate hydratase activity [GO:0003994]; protein binding [GO:0005515]; iron-responsive element binding [GO:0030350]; metal ion binding [GO:0046872]; citrate dehydratase activity [GO:0047780]; 3 iron, 4 sulfur cluster binding [GO:0051538]; 4 iron, 4 sulfur cluster binding [GO:0051539]	cytoplasm [GO:0005737]; mitochondrion [GO:0005739]; endoplasmic reticulum [GO:0005783]; Golgi apparatus [GO:0005794]; cytosol [GO:0005829]; extracellular exosome [GO:0070062]
Nafisa_PRO5	Cytoplasmic aconitate hydratase	ACO1	P21399	P21399	4.3056	-0.2316	XT NP A	2023ms1276	citrate metabolic process [GO:0006101]; regulation of translation [GO:0006417]; cellular iron ion homeostasis [GO:0006879]; post-embryonic development [GO:0009791]; response to iron(II) ion [GO:0010040]; intestinal absorption [GO:0050892]; tricarboxylic acid cycle [GO:0006099]	RNA binding [GO:0003723]; aconitate hydratase activity [GO:0003994]; protein binding [GO:0005515]; iron-responsive element binding [GO:0030350]; metal ion binding [GO:0046872]; citrate dehydratase activity [GO:0047780]; 3 iron, 4 sulfur cluster binding [GO:0051538]; 4 iron, 4 sulfur cluster binding [GO:0051539]	cytoplasm [GO:0005737]; mitochondrion [GO:0005739]; endoplasmic reticulum [GO:0005783]; Golgi apparatus [GO:0005794]; cytosol [GO:0005829]; extracellular exosome [GO:0070062]
Nafisa_PRO4	Cytoplasmic aconitate hydratase	ACO1	P21399	P21399	4.3874	-0.1848	XT NP A	2023ms1276	citrate metabolic process [GO:0006101]; regulation of translation [GO:0006417]; cellular iron ion homeostasis [GO:0006879]; post-embryonic development [GO:0009791]; response to iron(II) ion [GO:0010040]; intestinal absorption [GO:0050892]; tricarboxylic acid cycle [GO:0006099]	RNA binding [GO:0003723]; aconitate hydratase activity [GO:0003994]; protein binding [GO:0005515]; iron-responsive element binding [GO:0030350]; metal ion binding [GO:0046872]; citrate dehydratase activity [GO:0047780]; 3 iron, 4 sulfur cluster binding [GO:0051538]; 4 iron, 4 sulfur cluster binding [GO:0051539]	cytoplasm [GO:0005737]; mitochondrion [GO:0005739]; endoplasmic reticulum [GO:0005783]; Golgi apparatus [GO:0005794]; cytosol [GO:0005829]; extracellular exosome [GO:0070062]
Nafisa_PRO3	Cytoplasmic aconitate hydratase	ACO1	P21399	P21399	4.3959	-0.1746	XT NP A	2023ms1276	citrate metabolic process [GO:0006101]; regulation of translation [GO:0006417]; cellular iron ion homeostasis [GO:0006879]; post-embryonic development [GO:0009791]; response to iron(II) ion [GO:0010040]; intestinal absorption [GO:0050892]; tricarboxylic acid cycle [GO:0006099]	RNA binding [GO:0003723]; aconitate hydratase activity [GO:0003994]; protein binding [GO:0005515]; iron-responsive element binding [GO:0030350]; metal ion binding [GO:0046872]; citrate dehydratase activity [GO:0047780]; 3 iron, 4 sulfur cluster binding [GO:0051538]; 4 iron, 4 sulfur cluster binding [GO:0051539]	cytoplasm [GO:0005737]; mitochondrion [GO:0005739]; endoplasmic reticulum [GO:0005783]; Golgi apparatus [GO:0005794]; cytosol [GO:0005829]; extracellular exosome [GO:0070062]
Nafisa_PRO2	Cytoplasmic aconitate hydratase	ACO1	P21399	P21399	4.2842	-0.2675	XT NP A	2023ms1276	citrate metabolic process [GO:0006101]; regulation of translation [GO:0006417]; cellular iron ion homeostasis [GO:0006879]; post-embryonic development [GO:0009791]; response to iron(II) ion [GO:0010040]; intestinal absorption [GO:0050892]; tricarboxylic acid cycle [GO:0006099]	RNA binding [GO:0003723]; aconitate hydratase activity [GO:0003994]; protein binding [GO:0005515]; iron-responsive element binding [GO:0030350]; metal ion binding [GO:0046872]; citrate dehydratase activity [GO:0047780]; 3 iron, 4 sulfur cluster binding [GO:0051538]; 4 iron, 4 sulfur cluster binding [GO:0051539]	cytoplasm [GO:0005737]; mitochondrion [GO:0005739]; endoplasmic reticulum [GO:0005783]; Golgi apparatus [GO:0005794]; cytosol [GO:0005829]; extracellular exosome [GO:0070062]
Nafisa_PRO1	Cytoplasmic aconitate hydratase	ACO1	P21399	P21399	4.2415	-0.3057	XT NP A	2023ms1276	citrate metabolic process [GO:0006101]; regulation of translation [GO:0006417]; cellular iron ion homeostasis [GO:0006879]; post-embryonic development [GO:0009791]; response to iron(II) ion [GO:0010040]; intestinal absorption [GO:0050892]; tricarboxylic acid cycle [GO:0006099]	RNA binding [GO:0003723]; aconitate hydratase activity [GO:0003994]; protein binding [GO:0005515]; iron-responsive element binding [GO:0030350]; metal ion binding [GO:0046872]; citrate dehydratase activity [GO:0047780]; 3 iron, 4 sulfur cluster binding [GO:0051538]; 4 iron, 4 sulfur cluster binding [GO:0051539]	cytoplasm [GO:0005737]; mitochondrion [GO:0005739]; endoplasmic reticulum [GO:0005783]; Golgi apparatus [GO:0005794]; cytosol [GO:0005829]; extracellular exosome [GO:0070062]
Nafisa_SEN7	Amyloid-like protein 2	APLP2	A0A140VJE9	Q06481	5.9736	1.3608	XT NP B	2023ms1276	G protein-coupled receptor signaling pathway [GO:0007186]; negative regulation of endopeptidase activity [GO:0010951]	DNA binding [GO:0003677]; serine-type endopeptidase inhibitor activity [GO:0004867]; protein binding [GO:0005515]; heparin binding [GO:0008201]; identical protein binding [GO:0042802]; transition metal ion binding [GO:0046914]	nucleus [GO:0005634]; endoplasmic reticulum lumen [GO:0005788]; plasma membrane [GO:0005886]; membrane [GO:0016020]; integral component of membrane [GO:0016021]; platelet alpha granule membrane [GO:0031092]; extracellular exosome [GO:0070062]
Nafisa_SEN6	Amyloid-like protein 2	APLP2	A0A140VJE9	Q06481	6.0383	1.4112	XT NP B	2023ms1276	G protein-coupled receptor signaling pathway [GO:0007186]; negative regulation of endopeptidase activity [GO:0010951]	DNA binding [GO:0003677]; serine-type endopeptidase inhibitor activity [GO:0004867]; protein binding [GO:0005515]; heparin binding [GO:0008201]; identical protein binding [GO:0042802]; transition metal ion binding [GO:0046914]	nucleus [GO:0005634]; endoplasmic reticulum lumen [GO:0005788]; plasma membrane [GO:0005886]; membrane [GO:0016020]; integral component of membrane [GO:0016021]; platelet alpha granule membrane [GO:0031092]; extracellular exosome [GO:0070062]
Nafisa_SEN5	Amyloid-like protein 2	APLP2	A0A140VJE9	Q06481	6.0424	1.3892	XT NP B	2023ms1276	G protein-coupled receptor signaling pathway [GO:0007186]; negative regulation of endopeptidase activity [GO:0010951]	DNA binding [GO:0003677]; serine-type endopeptidase inhibitor activity [GO:0004867]; protein binding [GO:0005515]; heparin binding [GO:0008201]; identical protein binding [GO:0042802]; transition metal ion binding [GO:0046914]	nucleus [GO:0005634]; endoplasmic reticulum lumen [GO:0005788]; plasma membrane [GO:0005886]; membrane [GO:0016020]; integral component of membrane [GO:0016021]; platelet alpha granule membrane [GO:0031092]; extracellular exosome [GO:0070062]
Nafisa_SEN4	Amyloid-like protein 2	APLP2	A0A140VJE9	Q06481	5.9837	1.3634	XT NP B	2023ms1276	G protein-coupled receptor signaling pathway [GO:0007186]; negative regulation of endopeptidase activity [GO:0010951]	DNA binding [GO:0003677]; serine-type endopeptidase inhibitor activity [GO:0004867]; protein binding [GO:0005515]; heparin binding [GO:0008201]; identical protein binding [GO:0042802]; transition metal ion binding [GO:0046914]	nucleus [GO:0005634]; endoplasmic reticulum lumen [GO:0005788]; plasma membrane [GO:0005886]; membrane [GO:0016020]; integral component of membrane [GO:0016021]; platelet alpha granule membrane [GO:0031092]; extracellular exosome [GO:0070062]
Nafisa_SEN3	Amyloid-like protein 2	APLP2	A0A140VJE9	Q06481	6.0149	1.3952	XT NP B	2023ms1276	G protein-coupled receptor signaling pathway [GO:0007186]; negative regulation of endopeptidase activity [GO:0010951]	DNA binding [GO:0003677]; serine-type endopeptidase inhibitor activity [GO:0004867]; protein binding [GO:0005515]; heparin binding [GO:0008201]; identical protein binding [GO:0042802]; transition metal ion binding [GO:0046914]	nucleus [GO:0005634]; endoplasmic reticulum lumen [GO:0005788]; plasma membrane [GO:0005886]; membrane [GO:0016020]; integral component of membrane [GO:0016021]; platelet alpha granule membrane [GO:0031092]; extracellular exosome [GO:0070062]
Nafisa_SEN2	Amyloid-like protein 2	APLP2	A0A140VJE9	Q06481	6.0336	1.4007	XT NP B	2023ms1276	G protein-coupled receptor signaling pathway [GO:0007186]; negative regulation of endopeptidase activity [GO:0010951]	DNA binding [GO:0003677]; serine-type endopeptidase inhibitor activity [GO:0004867]; protein binding [GO:0005515]; heparin binding [GO:0008201]; identical protein binding [GO:0042802]; transition metal ion binding [GO:0046914]	nucleus [GO:0005634]; endoplasmic reticulum lumen [GO:0005788]; plasma membrane [GO:0005886]; membrane [GO:0016020]; integral component of membrane [GO:0016021]; platelet alpha granule membrane [GO:0031092]; extracellular exosome [GO:0070062]
Nafisa_SEN1	Amyloid-like protein 2	APLP2	A0A140VJE9	Q06481	6.0689	1.4512	XT NP B	2023ms1276	G protein-coupled receptor signaling pathway [GO:0007186]; negative regulation of endopeptidase activity [GO:0010951]	DNA binding [GO:0003677]; serine-type endopeptidase inhibitor activity [GO:0004867]; protein binding [GO:0005515]; heparin binding [GO:0008201]; identical protein binding [GO:0042802]; transition metal ion binding [GO:0046914]	nucleus [GO:0005634]; endoplasmic reticulum lumen [GO:0005788]; plasma membrane [GO:0005886]; membrane [GO:0016020]; integral component of membrane [GO:0016021]; platelet alpha granule membrane [GO:0031092]; extracellular exosome [GO:0070062]
Nafisa_PRO7	Amyloid-like protein 2	APLP2	A0A140VJE9	Q06481	5.7098	1.1549	XT NP B	2023ms1276	G protein-coupled receptor signaling pathway [GO:0007186]; negative regulation of endopeptidase activity [GO:0010951]	DNA binding [GO:0003677]; serine-type endopeptidase inhibitor activity [GO:0004867]; protein binding [GO:0005515]; heparin binding [GO:0008201]; identical protein binding [GO:0042802]; transition metal ion binding [GO:0046914]	nucleus [GO:0005634]; endoplasmic reticulum lumen [GO:0005788]; plasma membrane [GO:0005886]; membrane [GO:0016020]; integral component of membrane [GO:0016021]; platelet alpha granule membrane [GO:0031092]; extracellular exosome [GO:0070062]
Nafisa_PRO6	Amyloid-like protein 2	APLP2	A0A140VJE9	Q06481	5.6367	1.0916	XT NP B	2023ms1276	G protein-coupled receptor signaling pathway [GO:0007186]; negative regulation of endopeptidase activity [GO:0010951]	DNA binding [GO:0003677]; serine-type endopeptidase inhibitor activity [GO:0004867]; protein binding [GO:0005515]; heparin binding [GO:0008201]; identical protein binding [GO:0042802]; transition metal ion binding [GO:0046914]	nucleus [GO:0005634]; endoplasmic reticulum lumen [GO:0005788]; plasma membrane [GO:0005886]; membrane [GO:0016020]; integral component of membrane [GO:0016021]; platelet alpha granule membrane [GO:0031092]; extracellular exosome [GO:0070062]
Nafisa_PRO5	Amyloid-like protein 2	APLP2	A0A140VJE9	Q06481	5.6702	1.133	XT NP B	2023ms1276	G protein-coupled receptor signaling pathway [GO:0007186]; negative regulation of endopeptidase activity [GO:0010951]	DNA binding [GO:0003677]; serine-type endopeptidase inhibitor activity [GO:0004867]; protein binding [GO:0005515]; heparin binding [GO:0008201]; identical protein binding [GO:0042802]; transition metal ion binding [GO:0046914]	nucleus [GO:0005634]; endoplasmic reticulum lumen [GO:0005788]; plasma membrane [GO:0005886]; membrane [GO:0016020]; integral component of membrane [GO:0016021]; platelet alpha granule membrane [GO:0031092]; extracellular exosome [GO:0070062]
Nafisa_PRO4	Amyloid-like protein 2	APLP2	A0A140VJE9	Q06481	5.722	1.1498	XT NP B	2023ms1276	G protein-coupled receptor signaling pathway [GO:0007186]; negative regulation of endopeptidase activity [GO:0010951]	DNA binding [GO:0003677]; serine-type endopeptidase inhibitor activity [GO:0004867]; protein binding [GO:0005515]; heparin binding [GO:0008201]; identical protein binding [GO:0042802]; transition metal ion binding [GO:0046914]	nucleus [GO:0005634]; endoplasmic reticulum lumen [GO:0005788]; plasma membrane [GO:0005886]; membrane [GO:0016020]; integral component of membrane [GO:0016021]; platelet alpha granule membrane [GO:0031092]; extracellular exosome [GO:0070062]
Nafisa_PRO3	Amyloid-like protein 2	APLP2	A0A140VJE9	Q06481	5.7731	1.2025	XT NP B	2023ms1276	G protein-coupled receptor signaling pathway [GO:0007186]; negative regulation of endopeptidase activity [GO:0010951]	DNA binding [GO:0003677]; serine-type endopeptidase inhibitor activity [GO:0004867]; protein binding [GO:0005515]; heparin binding [GO:0008201]; identical protein binding [GO:0042802]; transition metal ion binding [GO:0046914]	nucleus [GO:0005634]; endoplasmic reticulum lumen [GO:0005788]; plasma membrane [GO:0005886]; membrane [GO:0016020]; integral component of membrane [GO:0016021]; platelet alpha granule membrane [GO:0031092]; extracellular exosome [GO:0070062]
Nafisa_PRO2	Amyloid-like protein 2	APLP2	A0A140VJE9	Q06481	5.7546	1.2028	XT NP B	2023ms1276	G protein-coupled receptor signaling pathway [GO:0007186]; negative regulation of endopeptidase activity [GO:0010951]	DNA binding [GO:0003677]; serine-type endopeptidase inhibitor activity [GO:0004867]; protein binding [GO:0005515]; heparin binding [GO:0008201]; identical protein binding [GO:0042802]; transition metal ion binding [GO:0046914]	nucleus [GO:0005634]; endoplasmic reticulum lumen [GO:0005788]; plasma membrane [GO:0005886]; membrane [GO:0016020]; integral component of membrane [GO:0016021]; platelet alpha granule membrane [GO:0031092]; extracellular exosome [GO:0070062]
Nafisa_PRO1	Amyloid-like protein 2	APLP2	A0A140VJE9	Q06481	5.7367	1.1894	XT NP B	2023ms1276	G protein-coupled receptor signaling pathway [GO:0007186]; negative regulation of endopeptidase activity [GO:0010951]	DNA binding [GO:0003677]; serine-type endopeptidase inhibitor activity [GO:0004867]; protein binding [GO:0005515]; heparin binding [GO:0008201]; identical protein binding [GO:0042802]; transition metal ion binding [GO:0046914]	nucleus [GO:0005634]; endoplasmic reticulum lumen [GO:0005788]; plasma membrane [GO:0005886]; membrane [GO:0016020]; integral component of membrane [GO:0016021]; platelet alpha granule membrane [GO:0031092]; extracellular exosome [GO:0070062]
Nafisa_SEN7	Tubulin alpha-1C chain	TUBA1C	B7Z1K5	Q3ZCJ7	6.6745	2.0617	XT NP B	2023ms1276	NA	NA	NA
Nafisa_SEN6	Tubulin alpha-1C chain	TUBA1C	B7Z1K5	Q3ZCJ7	6.7157	2.0887	XT NP B	2023ms1276	NA	NA	NA
Nafisa_SEN5	Tubulin alpha-1C chain	TUBA1C	B7Z1K5	Q3ZCJ7	6.7543	2.1012	XT NP B	2023ms1276	NA	NA	NA
Nafisa_SEN4	Tubulin alpha-1C chain	TUBA1C	B7Z1K5	Q3ZCJ7	6.653	2.0326	XT NP B	2023ms1276	NA	NA	NA
Nafisa_SEN3	Tubulin alpha-1C chain	TUBA1C	B7Z1K5	Q3ZCJ7	6.6479	2.0283	XT NP B	2023ms1276	NA	NA	NA
Nafisa_SEN2	Tubulin alpha-1C chain	TUBA1C	B7Z1K5	Q3ZCJ7	6.7168	2.0838	XT NP B	2023ms1276	NA	NA	NA
Nafisa_SEN1	Tubulin alpha-1C chain	TUBA1C	B7Z1K5	Q3ZCJ7	6.7246	2.1069	XT NP B	2023ms1276	NA	NA	NA
Nafisa_PRO7	Tubulin alpha-1C chain	TUBA1C	B7Z1K5	Q3ZCJ7	6.394	1.8392	XT NP B	2023ms1276	NA	NA	NA
Nafisa_PRO6	Tubulin alpha-1C chain	TUBA1C	B7Z1K5	Q3ZCJ7	6.3669	1.8219	XT NP B	2023ms1276	NA	NA	NA
Nafisa_PRO5	Tubulin alpha-1C chain	TUBA1C	B7Z1K5	Q3ZCJ7	6.3858	1.8486	XT NP B	2023ms1276	NA	NA	NA
Nafisa_PRO4	Tubulin alpha-1C chain	TUBA1C	B7Z1K5	Q3ZCJ7	6.3495	1.7773	XT NP B	2023ms1276	NA	NA	NA
Nafisa_PRO3	Tubulin alpha-1C chain	TUBA1C	B7Z1K5	Q3ZCJ7	6.3814	1.8109	XT NP B	2023ms1276	NA	NA	NA
Nafisa_PRO2	Tubulin alpha-1C chain	TUBA1C	B7Z1K5	Q3ZCJ7	6.3631	1.8114	XT NP B	2023ms1276	NA	NA	NA
Nafisa_PRO1	Tubulin alpha-1C chain	TUBA1C	B7Z1K5	Q3ZCJ7	6.3602	1.8129	XT NP B	2023ms1276	NA	NA	NA
Nafisa_SEN7	TNF alpha induced protein 6;TNF alpha induced protein 6	TNFAIP6;TNFAIP6	NA	F6PZM2;Q5W1C4	4.3267	-0.286	XT NP B	2023ms1276	;	;	;
Nafisa_SEN6	TNF alpha induced protein 6;TNF alpha induced protein 6	TNFAIP6;TNFAIP6	NA	F6PZM2;Q5W1C4	4.2362	-0.3909	XT NP B	2023ms1276	;	;	;
Nafisa_SEN5	TNF alpha induced protein 6;TNF alpha induced protein 6	TNFAIP6;TNFAIP6	NA	F6PZM2;Q5W1C4	4.3089	-0.3442	XT NP B	2023ms1276	;	;	;
Nafisa_SEN4	TNF alpha induced protein 6;TNF alpha induced protein 6	TNFAIP6;TNFAIP6	NA	F6PZM2;Q5W1C4	4.3742	-0.2462	XT NP B	2023ms1276	;	;	;
Nafisa_SEN3	TNF alpha induced protein 6;TNF alpha induced protein 6	TNFAIP6;TNFAIP6	NA	F6PZM2;Q5W1C4	4.3447	-0.2749	XT NP B	2023ms1276	;	;	;
Nafisa_SEN2	TNF alpha induced protein 6;TNF alpha induced protein 6	TNFAIP6;TNFAIP6	NA	F6PZM2;Q5W1C4	4.2827	-0.3502	XT NP B	2023ms1276	;	;	;
Nafisa_SEN1	TNF alpha induced protein 6;TNF alpha induced protein 6	TNFAIP6;TNFAIP6	NA	F6PZM2;Q5W1C4	4.2736	-0.3442	XT NP B	2023ms1276	;	;	;
Nafisa_PRO7	TNF alpha induced protein 6;TNF alpha induced protein 6	TNFAIP6;TNFAIP6	NA	F6PZM2;Q5W1C4	4.3702	-0.1847	XT NP B	2023ms1276	;	;	;
Nafisa_PRO6	TNF alpha induced protein 6;TNF alpha induced protein 6	TNFAIP6;TNFAIP6	NA	F6PZM2;Q5W1C4	4.3092	-0.2359	XT NP B	2023ms1276	;	;	;
Nafisa_PRO5	TNF alpha induced protein 6;TNF alpha induced protein 6	TNFAIP6;TNFAIP6	NA	F6PZM2;Q5W1C4	4.2644	-0.2728	XT NP B	2023ms1276	;	;	;
Nafisa_PRO4	TNF alpha induced protein 6;TNF alpha induced protein 6	TNFAIP6;TNFAIP6	NA	F6PZM2;Q5W1C4	4.3051	-0.2672	XT NP B	2023ms1276	;	;	;
Nafisa_PRO3	TNF alpha induced protein 6;TNF alpha induced protein 6	TNFAIP6;TNFAIP6	NA	F6PZM2;Q5W1C4	4.3512	-0.2194	XT NP B	2023ms1276	;	;	;
Nafisa_PRO2	TNF alpha induced protein 6;TNF alpha induced protein 6	TNFAIP6;TNFAIP6	NA	F6PZM2;Q5W1C4	4.282	-0.2698	XT NP B	2023ms1276	;	;	;
Nafisa_PRO1	TNF alpha induced protein 6;TNF alpha induced protein 6	TNFAIP6;TNFAIP6	NA	F6PZM2;Q5W1C4	4.2935	-0.2538	XT NP B	2023ms1276	;	;	;
Nafisa_SEN7	Elongator complex protein 3;Isoform of Q9H9T3, Isoform 2 of Elongator complex protein 3	ELP3;ELP3	NA	Q9H9T3;Q9H9T3-2	4.789	0.1762	XT NP A	2023ms1276	neuron migration [GO:0001764]; tRNA wobble uridine modification [GO:0002098]; tRNA wobble base 5-methoxycarbonylmethyl-2-thiouridinylation [GO:0002926]; regulation of transcription by RNA polymerase II [GO:0006357]; central nervous system development [GO:0007417]; positive regulation of cell migration [GO:0030335]; regulation of catalytic activity [GO:0050790];	tRNA binding [GO:0000049]; protein binding [GO:0005515]; N-acetyltransferase activity [GO:0008080]; phosphorylase kinase regulator activity [GO:0008607]; acetyltransferase activity [GO:0016407]; metal ion binding [GO:0046872]; 4 iron, 4 sulfur cluster binding [GO:0051539]; tRNA uridine(34) acetyltransferase activity [GO:0106261];	nucleolus [GO:0005730]; cytoplasm [GO:0005737]; cytosol [GO:0005829]; elongator holoenzyme complex [GO:0033588]; nucleus [GO:0005634];
Nafisa_SEN6	Elongator complex protein 3;Isoform of Q9H9T3, Isoform 2 of Elongator complex protein 3	ELP3;ELP3	NA	Q9H9T3;Q9H9T3-2	4.8248	0.1977	XT NP A	2023ms1276	neuron migration [GO:0001764]; tRNA wobble uridine modification [GO:0002098]; tRNA wobble base 5-methoxycarbonylmethyl-2-thiouridinylation [GO:0002926]; regulation of transcription by RNA polymerase II [GO:0006357]; central nervous system development [GO:0007417]; positive regulation of cell migration [GO:0030335]; regulation of catalytic activity [GO:0050790];	tRNA binding [GO:0000049]; protein binding [GO:0005515]; N-acetyltransferase activity [GO:0008080]; phosphorylase kinase regulator activity [GO:0008607]; acetyltransferase activity [GO:0016407]; metal ion binding [GO:0046872]; 4 iron, 4 sulfur cluster binding [GO:0051539]; tRNA uridine(34) acetyltransferase activity [GO:0106261];	nucleolus [GO:0005730]; cytoplasm [GO:0005737]; cytosol [GO:0005829]; elongator holoenzyme complex [GO:0033588]; nucleus [GO:0005634];
Nafisa_SEN5	Elongator complex protein 3;Isoform of Q9H9T3, Isoform 2 of Elongator complex protein 3	ELP3;ELP3	NA	Q9H9T3;Q9H9T3-2	4.8774	0.2243	XT NP A	2023ms1276	neuron migration [GO:0001764]; tRNA wobble uridine modification [GO:0002098]; tRNA wobble base 5-methoxycarbonylmethyl-2-thiouridinylation [GO:0002926]; regulation of transcription by RNA polymerase II [GO:0006357]; central nervous system development [GO:0007417]; positive regulation of cell migration [GO:0030335]; regulation of catalytic activity [GO:0050790];	tRNA binding [GO:0000049]; protein binding [GO:0005515]; N-acetyltransferase activity [GO:0008080]; phosphorylase kinase regulator activity [GO:0008607]; acetyltransferase activity [GO:0016407]; metal ion binding [GO:0046872]; 4 iron, 4 sulfur cluster binding [GO:0051539]; tRNA uridine(34) acetyltransferase activity [GO:0106261];	nucleolus [GO:0005730]; cytoplasm [GO:0005737]; cytosol [GO:0005829]; elongator holoenzyme complex [GO:0033588]; nucleus [GO:0005634];
Nafisa_SEN4	Elongator complex protein 3;Isoform of Q9H9T3, Isoform 2 of Elongator complex protein 3	ELP3;ELP3	NA	Q9H9T3;Q9H9T3-2	4.7859	0.1656	XT NP A	2023ms1276	neuron migration [GO:0001764]; tRNA wobble uridine modification [GO:0002098]; tRNA wobble base 5-methoxycarbonylmethyl-2-thiouridinylation [GO:0002926]; regulation of transcription by RNA polymerase II [GO:0006357]; central nervous system development [GO:0007417]; positive regulation of cell migration [GO:0030335]; regulation of catalytic activity [GO:0050790];	tRNA binding [GO:0000049]; protein binding [GO:0005515]; N-acetyltransferase activity [GO:0008080]; phosphorylase kinase regulator activity [GO:0008607]; acetyltransferase activity [GO:0016407]; metal ion binding [GO:0046872]; 4 iron, 4 sulfur cluster binding [GO:0051539]; tRNA uridine(34) acetyltransferase activity [GO:0106261];	nucleolus [GO:0005730]; cytoplasm [GO:0005737]; cytosol [GO:0005829]; elongator holoenzyme complex [GO:0033588]; nucleus [GO:0005634];
Nafisa_SEN3	Elongator complex protein 3;Isoform of Q9H9T3, Isoform 2 of Elongator complex protein 3	ELP3;ELP3	NA	Q9H9T3;Q9H9T3-2	4.8071	0.1874	XT NP A	2023ms1276	neuron migration [GO:0001764]; tRNA wobble uridine modification [GO:0002098]; tRNA wobble base 5-methoxycarbonylmethyl-2-thiouridinylation [GO:0002926]; regulation of transcription by RNA polymerase II [GO:0006357]; central nervous system development [GO:0007417]; positive regulation of cell migration [GO:0030335]; regulation of catalytic activity [GO:0050790];	tRNA binding [GO:0000049]; protein binding [GO:0005515]; N-acetyltransferase activity [GO:0008080]; phosphorylase kinase regulator activity [GO:0008607]; acetyltransferase activity [GO:0016407]; metal ion binding [GO:0046872]; 4 iron, 4 sulfur cluster binding [GO:0051539]; tRNA uridine(34) acetyltransferase activity [GO:0106261];	nucleolus [GO:0005730]; cytoplasm [GO:0005737]; cytosol [GO:0005829]; elongator holoenzyme complex [GO:0033588]; nucleus [GO:0005634];
Nafisa_SEN2	Elongator complex protein 3;Isoform of Q9H9T3, Isoform 2 of Elongator complex protein 3	ELP3;ELP3	NA	Q9H9T3;Q9H9T3-2	4.8444	0.2115	XT NP A	2023ms1276	neuron migration [GO:0001764]; tRNA wobble uridine modification [GO:0002098]; tRNA wobble base 5-methoxycarbonylmethyl-2-thiouridinylation [GO:0002926]; regulation of transcription by RNA polymerase II [GO:0006357]; central nervous system development [GO:0007417]; positive regulation of cell migration [GO:0030335]; regulation of catalytic activity [GO:0050790];	tRNA binding [GO:0000049]; protein binding [GO:0005515]; N-acetyltransferase activity [GO:0008080]; phosphorylase kinase regulator activity [GO:0008607]; acetyltransferase activity [GO:0016407]; metal ion binding [GO:0046872]; 4 iron, 4 sulfur cluster binding [GO:0051539]; tRNA uridine(34) acetyltransferase activity [GO:0106261];	nucleolus [GO:0005730]; cytoplasm [GO:0005737]; cytosol [GO:0005829]; elongator holoenzyme complex [GO:0033588]; nucleus [GO:0005634];
Nafisa_SEN1	Elongator complex protein 3;Isoform of Q9H9T3, Isoform 2 of Elongator complex protein 3	ELP3;ELP3	NA	Q9H9T3;Q9H9T3-2	4.8271	0.2094	XT NP A	2023ms1276	neuron migration [GO:0001764]; tRNA wobble uridine modification [GO:0002098]; tRNA wobble base 5-methoxycarbonylmethyl-2-thiouridinylation [GO:0002926]; regulation of transcription by RNA polymerase II [GO:0006357]; central nervous system development [GO:0007417]; positive regulation of cell migration [GO:0030335]; regulation of catalytic activity [GO:0050790];	tRNA binding [GO:0000049]; protein binding [GO:0005515]; N-acetyltransferase activity [GO:0008080]; phosphorylase kinase regulator activity [GO:0008607]; acetyltransferase activity [GO:0016407]; metal ion binding [GO:0046872]; 4 iron, 4 sulfur cluster binding [GO:0051539]; tRNA uridine(34) acetyltransferase activity [GO:0106261];	nucleolus [GO:0005730]; cytoplasm [GO:0005737]; cytosol [GO:0005829]; elongator holoenzyme complex [GO:0033588]; nucleus [GO:0005634];
Nafisa_PRO7	Elongator complex protein 3;Isoform of Q9H9T3, Isoform 2 of Elongator complex protein 3	ELP3;ELP3	NA	Q9H9T3;Q9H9T3-2	4.7113	0.1565	XT NP A	2023ms1276	neuron migration [GO:0001764]; tRNA wobble uridine modification [GO:0002098]; tRNA wobble base 5-methoxycarbonylmethyl-2-thiouridinylation [GO:0002926]; regulation of transcription by RNA polymerase II [GO:0006357]; central nervous system development [GO:0007417]; positive regulation of cell migration [GO:0030335]; regulation of catalytic activity [GO:0050790];	tRNA binding [GO:0000049]; protein binding [GO:0005515]; N-acetyltransferase activity [GO:0008080]; phosphorylase kinase regulator activity [GO:0008607]; acetyltransferase activity [GO:0016407]; metal ion binding [GO:0046872]; 4 iron, 4 sulfur cluster binding [GO:0051539]; tRNA uridine(34) acetyltransferase activity [GO:0106261];	nucleolus [GO:0005730]; cytoplasm [GO:0005737]; cytosol [GO:0005829]; elongator holoenzyme complex [GO:0033588]; nucleus [GO:0005634];
Nafisa_PRO6	Elongator complex protein 3;Isoform of Q9H9T3, Isoform 2 of Elongator complex protein 3	ELP3;ELP3	NA	Q9H9T3;Q9H9T3-2	4.6375	0.0925	XT NP A	2023ms1276	neuron migration [GO:0001764]; tRNA wobble uridine modification [GO:0002098]; tRNA wobble base 5-methoxycarbonylmethyl-2-thiouridinylation [GO:0002926]; regulation of transcription by RNA polymerase II [GO:0006357]; central nervous system development [GO:0007417]; positive regulation of cell migration [GO:0030335]; regulation of catalytic activity [GO:0050790];	tRNA binding [GO:0000049]; protein binding [GO:0005515]; N-acetyltransferase activity [GO:0008080]; phosphorylase kinase regulator activity [GO:0008607]; acetyltransferase activity [GO:0016407]; metal ion binding [GO:0046872]; 4 iron, 4 sulfur cluster binding [GO:0051539]; tRNA uridine(34) acetyltransferase activity [GO:0106261];	nucleolus [GO:0005730]; cytoplasm [GO:0005737]; cytosol [GO:0005829]; elongator holoenzyme complex [GO:0033588]; nucleus [GO:0005634];
Nafisa_PRO5	Elongator complex protein 3;Isoform of Q9H9T3, Isoform 2 of Elongator complex protein 3	ELP3;ELP3	NA	Q9H9T3;Q9H9T3-2	4.5909	0.0537	XT NP A	2023ms1276	neuron migration [GO:0001764]; tRNA wobble uridine modification [GO:0002098]; tRNA wobble base 5-methoxycarbonylmethyl-2-thiouridinylation [GO:0002926]; regulation of transcription by RNA polymerase II [GO:0006357]; central nervous system development [GO:0007417]; positive regulation of cell migration [GO:0030335]; regulation of catalytic activity [GO:0050790];	tRNA binding [GO:0000049]; protein binding [GO:0005515]; N-acetyltransferase activity [GO:0008080]; phosphorylase kinase regulator activity [GO:0008607]; acetyltransferase activity [GO:0016407]; metal ion binding [GO:0046872]; 4 iron, 4 sulfur cluster binding [GO:0051539]; tRNA uridine(34) acetyltransferase activity [GO:0106261];	nucleolus [GO:0005730]; cytoplasm [GO:0005737]; cytosol [GO:0005829]; elongator holoenzyme complex [GO:0033588]; nucleus [GO:0005634];
Nafisa_PRO4	Elongator complex protein 3;Isoform of Q9H9T3, Isoform 2 of Elongator complex protein 3	ELP3;ELP3	NA	Q9H9T3;Q9H9T3-2	4.664	0.0917	XT NP A	2023ms1276	neuron migration [GO:0001764]; tRNA wobble uridine modification [GO:0002098]; tRNA wobble base 5-methoxycarbonylmethyl-2-thiouridinylation [GO:0002926]; regulation of transcription by RNA polymerase II [GO:0006357]; central nervous system development [GO:0007417]; positive regulation of cell migration [GO:0030335]; regulation of catalytic activity [GO:0050790];	tRNA binding [GO:0000049]; protein binding [GO:0005515]; N-acetyltransferase activity [GO:0008080]; phosphorylase kinase regulator activity [GO:0008607]; acetyltransferase activity [GO:0016407]; metal ion binding [GO:0046872]; 4 iron, 4 sulfur cluster binding [GO:0051539]; tRNA uridine(34) acetyltransferase activity [GO:0106261];	nucleolus [GO:0005730]; cytoplasm [GO:0005737]; cytosol [GO:0005829]; elongator holoenzyme complex [GO:0033588]; nucleus [GO:0005634];
Nafisa_PRO3	Elongator complex protein 3;Isoform of Q9H9T3, Isoform 2 of Elongator complex protein 3	ELP3;ELP3	NA	Q9H9T3;Q9H9T3-2	4.6205	0.05	XT NP A	2023ms1276	neuron migration [GO:0001764]; tRNA wobble uridine modification [GO:0002098]; tRNA wobble base 5-methoxycarbonylmethyl-2-thiouridinylation [GO:0002926]; regulation of transcription by RNA polymerase II [GO:0006357]; central nervous system development [GO:0007417]; positive regulation of cell migration [GO:0030335]; regulation of catalytic activity [GO:0050790];	tRNA binding [GO:0000049]; protein binding [GO:0005515]; N-acetyltransferase activity [GO:0008080]; phosphorylase kinase regulator activity [GO:0008607]; acetyltransferase activity [GO:0016407]; metal ion binding [GO:0046872]; 4 iron, 4 sulfur cluster binding [GO:0051539]; tRNA uridine(34) acetyltransferase activity [GO:0106261];	nucleolus [GO:0005730]; cytoplasm [GO:0005737]; cytosol [GO:0005829]; elongator holoenzyme complex [GO:0033588]; nucleus [GO:0005634];
Nafisa_PRO2	Elongator complex protein 3;Isoform of Q9H9T3, Isoform 2 of Elongator complex protein 3	ELP3;ELP3	NA	Q9H9T3;Q9H9T3-2	4.6607	0.1089	XT NP A	2023ms1276	neuron migration [GO:0001764]; tRNA wobble uridine modification [GO:0002098]; tRNA wobble base 5-methoxycarbonylmethyl-2-thiouridinylation [GO:0002926]; regulation of transcription by RNA polymerase II [GO:0006357]; central nervous system development [GO:0007417]; positive regulation of cell migration [GO:0030335]; regulation of catalytic activity [GO:0050790];	tRNA binding [GO:0000049]; protein binding [GO:0005515]; N-acetyltransferase activity [GO:0008080]; phosphorylase kinase regulator activity [GO:0008607]; acetyltransferase activity [GO:0016407]; metal ion binding [GO:0046872]; 4 iron, 4 sulfur cluster binding [GO:0051539]; tRNA uridine(34) acetyltransferase activity [GO:0106261];	nucleolus [GO:0005730]; cytoplasm [GO:0005737]; cytosol [GO:0005829]; elongator holoenzyme complex [GO:0033588]; nucleus [GO:0005634];
Nafisa_PRO1	Elongator complex protein 3;Isoform of Q9H9T3, Isoform 2 of Elongator complex protein 3	ELP3;ELP3	NA	Q9H9T3;Q9H9T3-2	4.5954	0.0481	XT NP A	2023ms1276	neuron migration [GO:0001764]; tRNA wobble uridine modification [GO:0002098]; tRNA wobble base 5-methoxycarbonylmethyl-2-thiouridinylation [GO:0002926]; regulation of transcription by RNA polymerase II [GO:0006357]; central nervous system development [GO:0007417]; positive regulation of cell migration [GO:0030335]; regulation of catalytic activity [GO:0050790];	tRNA binding [GO:0000049]; protein binding [GO:0005515]; N-acetyltransferase activity [GO:0008080]; phosphorylase kinase regulator activity [GO:0008607]; acetyltransferase activity [GO:0016407]; metal ion binding [GO:0046872]; 4 iron, 4 sulfur cluster binding [GO:0051539]; tRNA uridine(34) acetyltransferase activity [GO:0106261];	nucleolus [GO:0005730]; cytoplasm [GO:0005737]; cytosol [GO:0005829]; elongator holoenzyme complex [GO:0033588]; nucleus [GO:0005634];
Nafisa_SEN7	Serine/threonine-protein kinase RIO1	RIOK1	Q9BRS2	Q9BRS2	4.3463	-0.2665	XT NP A	2023ms1276	protein phosphorylation [GO:0006468]; maturation of SSU-rRNA [GO:0030490]; ribosomal small subunit biogenesis [GO:0042274]; positive regulation of rRNA processing [GO:2000234]	protein binding [GO:0005515]; ATP binding [GO:0005524]; hydrolase activity [GO:0016787]; metal ion binding [GO:0046872]; protein serine kinase activity [GO:0106310]; protein threonine kinase activity [GO:0106311]; protein serine/threonine kinase activity [GO:0004674]	nucleoplasm [GO:0005654]; cytosol [GO:0005829]; preribosome, small subunit precursor [GO:0030688]; methyltransferase complex [GO:0034708]
Nafisa_SEN6	Serine/threonine-protein kinase RIO1	RIOK1	Q9BRS2	Q9BRS2	4.348	-0.2791	XT NP A	2023ms1276	protein phosphorylation [GO:0006468]; maturation of SSU-rRNA [GO:0030490]; ribosomal small subunit biogenesis [GO:0042274]; positive regulation of rRNA processing [GO:2000234]	protein binding [GO:0005515]; ATP binding [GO:0005524]; hydrolase activity [GO:0016787]; metal ion binding [GO:0046872]; protein serine kinase activity [GO:0106310]; protein threonine kinase activity [GO:0106311]; protein serine/threonine kinase activity [GO:0004674]	nucleoplasm [GO:0005654]; cytosol [GO:0005829]; preribosome, small subunit precursor [GO:0030688]; methyltransferase complex [GO:0034708]
Nafisa_SEN5	Serine/threonine-protein kinase RIO1	RIOK1	Q9BRS2	Q9BRS2	4.4756	-0.1775	XT NP A	2023ms1276	protein phosphorylation [GO:0006468]; maturation of SSU-rRNA [GO:0030490]; ribosomal small subunit biogenesis [GO:0042274]; positive regulation of rRNA processing [GO:2000234]	protein binding [GO:0005515]; ATP binding [GO:0005524]; hydrolase activity [GO:0016787]; metal ion binding [GO:0046872]; protein serine kinase activity [GO:0106310]; protein threonine kinase activity [GO:0106311]; protein serine/threonine kinase activity [GO:0004674]	nucleoplasm [GO:0005654]; cytosol [GO:0005829]; preribosome, small subunit precursor [GO:0030688]; methyltransferase complex [GO:0034708]
Nafisa_SEN4	Serine/threonine-protein kinase RIO1	RIOK1	Q9BRS2	Q9BRS2	4.3813	-0.239	XT NP A	2023ms1276	protein phosphorylation [GO:0006468]; maturation of SSU-rRNA [GO:0030490]; ribosomal small subunit biogenesis [GO:0042274]; positive regulation of rRNA processing [GO:2000234]	protein binding [GO:0005515]; ATP binding [GO:0005524]; hydrolase activity [GO:0016787]; metal ion binding [GO:0046872]; protein serine kinase activity [GO:0106310]; protein threonine kinase activity [GO:0106311]; protein serine/threonine kinase activity [GO:0004674]	nucleoplasm [GO:0005654]; cytosol [GO:0005829]; preribosome, small subunit precursor [GO:0030688]; methyltransferase complex [GO:0034708]
Nafisa_SEN3	Serine/threonine-protein kinase RIO1	RIOK1	Q9BRS2	Q9BRS2	4.2936	-0.3261	XT NP A	2023ms1276	protein phosphorylation [GO:0006468]; maturation of SSU-rRNA [GO:0030490]; ribosomal small subunit biogenesis [GO:0042274]; positive regulation of rRNA processing [GO:2000234]	protein binding [GO:0005515]; ATP binding [GO:0005524]; hydrolase activity [GO:0016787]; metal ion binding [GO:0046872]; protein serine kinase activity [GO:0106310]; protein threonine kinase activity [GO:0106311]; protein serine/threonine kinase activity [GO:0004674]	nucleoplasm [GO:0005654]; cytosol [GO:0005829]; preribosome, small subunit precursor [GO:0030688]; methyltransferase complex [GO:0034708]
Nafisa_SEN2	Serine/threonine-protein kinase RIO1	RIOK1	Q9BRS2	Q9BRS2	4.3776	-0.2553	XT NP A	2023ms1276	protein phosphorylation [GO:0006468]; maturation of SSU-rRNA [GO:0030490]; ribosomal small subunit biogenesis [GO:0042274]; positive regulation of rRNA processing [GO:2000234]	protein binding [GO:0005515]; ATP binding [GO:0005524]; hydrolase activity [GO:0016787]; metal ion binding [GO:0046872]; protein serine kinase activity [GO:0106310]; protein threonine kinase activity [GO:0106311]; protein serine/threonine kinase activity [GO:0004674]	nucleoplasm [GO:0005654]; cytosol [GO:0005829]; preribosome, small subunit precursor [GO:0030688]; methyltransferase complex [GO:0034708]
Nafisa_SEN1	Serine/threonine-protein kinase RIO1	RIOK1	Q9BRS2	Q9BRS2	4.2879	-0.3298	XT NP A	2023ms1276	protein phosphorylation [GO:0006468]; maturation of SSU-rRNA [GO:0030490]; ribosomal small subunit biogenesis [GO:0042274]; positive regulation of rRNA processing [GO:2000234]	protein binding [GO:0005515]; ATP binding [GO:0005524]; hydrolase activity [GO:0016787]; metal ion binding [GO:0046872]; protein serine kinase activity [GO:0106310]; protein threonine kinase activity [GO:0106311]; protein serine/threonine kinase activity [GO:0004674]	nucleoplasm [GO:0005654]; cytosol [GO:0005829]; preribosome, small subunit precursor [GO:0030688]; methyltransferase complex [GO:0034708]
Nafisa_PRO7	Serine/threonine-protein kinase RIO1	RIOK1	Q9BRS2	Q9BRS2	4.1844	-0.3705	XT NP A	2023ms1276	protein phosphorylation [GO:0006468]; maturation of SSU-rRNA [GO:0030490]; ribosomal small subunit biogenesis [GO:0042274]; positive regulation of rRNA processing [GO:2000234]	protein binding [GO:0005515]; ATP binding [GO:0005524]; hydrolase activity [GO:0016787]; metal ion binding [GO:0046872]; protein serine kinase activity [GO:0106310]; protein threonine kinase activity [GO:0106311]; protein serine/threonine kinase activity [GO:0004674]	nucleoplasm [GO:0005654]; cytosol [GO:0005829]; preribosome, small subunit precursor [GO:0030688]; methyltransferase complex [GO:0034708]
Nafisa_PRO6	Serine/threonine-protein kinase RIO1	RIOK1	Q9BRS2	Q9BRS2	4.2057	-0.3394	XT NP A	2023ms1276	protein phosphorylation [GO:0006468]; maturation of SSU-rRNA [GO:0030490]; ribosomal small subunit biogenesis [GO:0042274]; positive regulation of rRNA processing [GO:2000234]	protein binding [GO:0005515]; ATP binding [GO:0005524]; hydrolase activity [GO:0016787]; metal ion binding [GO:0046872]; protein serine kinase activity [GO:0106310]; protein threonine kinase activity [GO:0106311]; protein serine/threonine kinase activity [GO:0004674]	nucleoplasm [GO:0005654]; cytosol [GO:0005829]; preribosome, small subunit precursor [GO:0030688]; methyltransferase complex [GO:0034708]
Nafisa_PRO5	Serine/threonine-protein kinase RIO1	RIOK1	Q9BRS2	Q9BRS2	4.0061	-0.5311	XT NP A	2023ms1276	protein phosphorylation [GO:0006468]; maturation of SSU-rRNA [GO:0030490]; ribosomal small subunit biogenesis [GO:0042274]; positive regulation of rRNA processing [GO:2000234]	protein binding [GO:0005515]; ATP binding [GO:0005524]; hydrolase activity [GO:0016787]; metal ion binding [GO:0046872]; protein serine kinase activity [GO:0106310]; protein threonine kinase activity [GO:0106311]; protein serine/threonine kinase activity [GO:0004674]	nucleoplasm [GO:0005654]; cytosol [GO:0005829]; preribosome, small subunit precursor [GO:0030688]; methyltransferase complex [GO:0034708]
Nafisa_PRO4	Serine/threonine-protein kinase RIO1	RIOK1	Q9BRS2	Q9BRS2	4.2501	-0.3221	XT NP A	2023ms1276	protein phosphorylation [GO:0006468]; maturation of SSU-rRNA [GO:0030490]; ribosomal small subunit biogenesis [GO:0042274]; positive regulation of rRNA processing [GO:2000234]	protein binding [GO:0005515]; ATP binding [GO:0005524]; hydrolase activity [GO:0016787]; metal ion binding [GO:0046872]; protein serine kinase activity [GO:0106310]; protein threonine kinase activity [GO:0106311]; protein serine/threonine kinase activity [GO:0004674]	nucleoplasm [GO:0005654]; cytosol [GO:0005829]; preribosome, small subunit precursor [GO:0030688]; methyltransferase complex [GO:0034708]
Nafisa_PRO2	Serine/threonine-protein kinase RIO1	RIOK1	Q9BRS2	Q9BRS2	4.0152	-0.5366	XT NP A	2023ms1276	protein phosphorylation [GO:0006468]; maturation of SSU-rRNA [GO:0030490]; ribosomal small subunit biogenesis [GO:0042274]; positive regulation of rRNA processing [GO:2000234]	protein binding [GO:0005515]; ATP binding [GO:0005524]; hydrolase activity [GO:0016787]; metal ion binding [GO:0046872]; protein serine kinase activity [GO:0106310]; protein threonine kinase activity [GO:0106311]; protein serine/threonine kinase activity [GO:0004674]	nucleoplasm [GO:0005654]; cytosol [GO:0005829]; preribosome, small subunit precursor [GO:0030688]; methyltransferase complex [GO:0034708]
Nafisa_PRO1	Serine/threonine-protein kinase RIO1	RIOK1	Q9BRS2	Q9BRS2	4.0138	-0.5334	XT NP A	2023ms1276	protein phosphorylation [GO:0006468]; maturation of SSU-rRNA [GO:0030490]; ribosomal small subunit biogenesis [GO:0042274]; positive regulation of rRNA processing [GO:2000234]	protein binding [GO:0005515]; ATP binding [GO:0005524]; hydrolase activity [GO:0016787]; metal ion binding [GO:0046872]; protein serine kinase activity [GO:0106310]; protein threonine kinase activity [GO:0106311]; protein serine/threonine kinase activity [GO:0004674]	nucleoplasm [GO:0005654]; cytosol [GO:0005829]; preribosome, small subunit precursor [GO:0030688]; methyltransferase complex [GO:0034708]
Nafisa_SEN7	SERPINA11 protein	SERPINA11	Q86U17	A5PK77	5.3104	0.6977	XT NP B	2023ms1276	NA	NA	NA
Nafisa_SEN6	SERPINA11 protein	SERPINA11	Q86U17	A5PK77	5.3016	0.6745	XT NP B	2023ms1276	NA	NA	NA
