## Supplementary material for "A plasma proteomic signature links secretome of senescent monocytes to aging- and obesity-related clinical outcomes in humans": Table S1 (part 45 of 80)

### Sheet: Replicate Data (continued)
Table S1: Replicate Data from Quantification of Proteins from MS-Based Secretomics of Senescent and Non-Senescent Monocytes
Nafisa_SEN5	SERPINA11 protein	SERPINA11	Q86U17	A5PK77	5.2949	0.6418	XT NP B	2023ms1276	NA	NA	NA
Nafisa_SEN4	SERPINA11 protein	SERPINA11	Q86U17	A5PK77	5.3119	0.6916	XT NP B	2023ms1276	NA	NA	NA
Nafisa_SEN3	SERPINA11 protein	SERPINA11	Q86U17	A5PK77	5.3227	0.703	XT NP B	2023ms1276	NA	NA	NA
Nafisa_SEN2	SERPINA11 protein	SERPINA11	Q86U17	A5PK77	5.2881	0.6552	XT NP B	2023ms1276	NA	NA	NA
Nafisa_SEN1	SERPINA11 protein	SERPINA11	Q86U17	A5PK77	5.3287	0.711	XT NP B	2023ms1276	NA	NA	NA
Nafisa_PRO7	SERPINA11 protein	SERPINA11	Q86U17	A5PK77	5.3308	0.776	XT NP B	2023ms1276	NA	NA	NA
Nafisa_PRO6	SERPINA11 protein	SERPINA11	Q86U17	A5PK77	5.3396	0.7945	XT NP B	2023ms1276	NA	NA	NA
Nafisa_PRO5	SERPINA11 protein	SERPINA11	Q86U17	A5PK77	5.3295	0.7923	XT NP B	2023ms1276	NA	NA	NA
Nafisa_PRO4	SERPINA11 protein	SERPINA11	Q86U17	A5PK77	5.3368	0.7646	XT NP B	2023ms1276	NA	NA	NA
Nafisa_PRO3	SERPINA11 protein	SERPINA11	Q86U17	A5PK77	5.3145	0.744	XT NP B	2023ms1276	NA	NA	NA
Nafisa_PRO2	SERPINA11 protein	SERPINA11	Q86U17	A5PK77	5.3388	0.787	XT NP B	2023ms1276	NA	NA	NA
Nafisa_PRO1	SERPINA11 protein	SERPINA11	Q86U17	A5PK77	5.3305	0.7833	XT NP B	2023ms1276	NA	NA	NA
Nafisa_SEN7	Divergent protein kinase domain 2A	DIPK2A	B3KTD4	Q8NDZ4	4.3336	-0.2791	XT NP A	2023ms1276	regulation of phosphatidylinositol 3-kinase signaling [GO:0014066]; negative regulation of smooth muscle cell apoptotic process [GO:0034392]; cardiac muscle cell proliferation [GO:0060038]; positive regulation of protein kinase C activity [GO:1900020]	NA	Golgi membrane [GO:0000139]; extracellular space [GO:0005615]; COPI vesicle coat [GO:0030126]
Nafisa_SEN6	Divergent protein kinase domain 2A	DIPK2A	B3KTD4	Q8NDZ4	4.3563	-0.2708	XT NP A	2023ms1276	regulation of phosphatidylinositol 3-kinase signaling [GO:0014066]; negative regulation of smooth muscle cell apoptotic process [GO:0034392]; cardiac muscle cell proliferation [GO:0060038]; positive regulation of protein kinase C activity [GO:1900020]	NA	Golgi membrane [GO:0000139]; extracellular space [GO:0005615]; COPI vesicle coat [GO:0030126]
Nafisa_SEN5	Divergent protein kinase domain 2A	DIPK2A	B3KTD4	Q8NDZ4	4.4241	-0.229	XT NP A	2023ms1276	regulation of phosphatidylinositol 3-kinase signaling [GO:0014066]; negative regulation of smooth muscle cell apoptotic process [GO:0034392]; cardiac muscle cell proliferation [GO:0060038]; positive regulation of protein kinase C activity [GO:1900020]	NA	Golgi membrane [GO:0000139]; extracellular space [GO:0005615]; COPI vesicle coat [GO:0030126]
Nafisa_SEN4	Divergent protein kinase domain 2A	DIPK2A	B3KTD4	Q8NDZ4	4.4218	-0.1986	XT NP A	2023ms1276	regulation of phosphatidylinositol 3-kinase signaling [GO:0014066]; negative regulation of smooth muscle cell apoptotic process [GO:0034392]; cardiac muscle cell proliferation [GO:0060038]; positive regulation of protein kinase C activity [GO:1900020]	NA	Golgi membrane [GO:0000139]; extracellular space [GO:0005615]; COPI vesicle coat [GO:0030126]
Nafisa_SEN3	Divergent protein kinase domain 2A	DIPK2A	B3KTD4	Q8NDZ4	4.3978	-0.2218	XT NP A	2023ms1276	regulation of phosphatidylinositol 3-kinase signaling [GO:0014066]; negative regulation of smooth muscle cell apoptotic process [GO:0034392]; cardiac muscle cell proliferation [GO:0060038]; positive regulation of protein kinase C activity [GO:1900020]	NA	Golgi membrane [GO:0000139]; extracellular space [GO:0005615]; COPI vesicle coat [GO:0030126]
Nafisa_SEN2	Divergent protein kinase domain 2A	DIPK2A	B3KTD4	Q8NDZ4	4.4227	-0.2103	XT NP A	2023ms1276	regulation of phosphatidylinositol 3-kinase signaling [GO:0014066]; negative regulation of smooth muscle cell apoptotic process [GO:0034392]; cardiac muscle cell proliferation [GO:0060038]; positive regulation of protein kinase C activity [GO:1900020]	NA	Golgi membrane [GO:0000139]; extracellular space [GO:0005615]; COPI vesicle coat [GO:0030126]
Nafisa_SEN1	Divergent protein kinase domain 2A	DIPK2A	B3KTD4	Q8NDZ4	4.4539	-0.1638	XT NP A	2023ms1276	regulation of phosphatidylinositol 3-kinase signaling [GO:0014066]; negative regulation of smooth muscle cell apoptotic process [GO:0034392]; cardiac muscle cell proliferation [GO:0060038]; positive regulation of protein kinase C activity [GO:1900020]	NA	Golgi membrane [GO:0000139]; extracellular space [GO:0005615]; COPI vesicle coat [GO:0030126]
Nafisa_PRO7	Divergent protein kinase domain 2A	DIPK2A	B3KTD4	Q8NDZ4	4.8816	0.3267	XT NP A	2023ms1276	regulation of phosphatidylinositol 3-kinase signaling [GO:0014066]; negative regulation of smooth muscle cell apoptotic process [GO:0034392]; cardiac muscle cell proliferation [GO:0060038]; positive regulation of protein kinase C activity [GO:1900020]	NA	Golgi membrane [GO:0000139]; extracellular space [GO:0005615]; COPI vesicle coat [GO:0030126]
Nafisa_PRO6	Divergent protein kinase domain 2A	DIPK2A	B3KTD4	Q8NDZ4	4.7687	0.2237	XT NP A	2023ms1276	regulation of phosphatidylinositol 3-kinase signaling [GO:0014066]; negative regulation of smooth muscle cell apoptotic process [GO:0034392]; cardiac muscle cell proliferation [GO:0060038]; positive regulation of protein kinase C activity [GO:1900020]	NA	Golgi membrane [GO:0000139]; extracellular space [GO:0005615]; COPI vesicle coat [GO:0030126]
Nafisa_PRO5	Divergent protein kinase domain 2A	DIPK2A	B3KTD4	Q8NDZ4	4.8128	0.2756	XT NP A	2023ms1276	regulation of phosphatidylinositol 3-kinase signaling [GO:0014066]; negative regulation of smooth muscle cell apoptotic process [GO:0034392]; cardiac muscle cell proliferation [GO:0060038]; positive regulation of protein kinase C activity [GO:1900020]	NA	Golgi membrane [GO:0000139]; extracellular space [GO:0005615]; COPI vesicle coat [GO:0030126]
Nafisa_PRO4	Divergent protein kinase domain 2A	DIPK2A	B3KTD4	Q8NDZ4	4.8395	0.2673	XT NP A	2023ms1276	regulation of phosphatidylinositol 3-kinase signaling [GO:0014066]; negative regulation of smooth muscle cell apoptotic process [GO:0034392]; cardiac muscle cell proliferation [GO:0060038]; positive regulation of protein kinase C activity [GO:1900020]	NA	Golgi membrane [GO:0000139]; extracellular space [GO:0005615]; COPI vesicle coat [GO:0030126]
Nafisa_PRO3	Divergent protein kinase domain 2A	DIPK2A	B3KTD4	Q8NDZ4	4.8259	0.2553	XT NP A	2023ms1276	regulation of phosphatidylinositol 3-kinase signaling [GO:0014066]; negative regulation of smooth muscle cell apoptotic process [GO:0034392]; cardiac muscle cell proliferation [GO:0060038]; positive regulation of protein kinase C activity [GO:1900020]	NA	Golgi membrane [GO:0000139]; extracellular space [GO:0005615]; COPI vesicle coat [GO:0030126]
Nafisa_PRO2	Divergent protein kinase domain 2A	DIPK2A	B3KTD4	Q8NDZ4	4.8123	0.2606	XT NP A	2023ms1276	regulation of phosphatidylinositol 3-kinase signaling [GO:0014066]; negative regulation of smooth muscle cell apoptotic process [GO:0034392]; cardiac muscle cell proliferation [GO:0060038]; positive regulation of protein kinase C activity [GO:1900020]	NA	Golgi membrane [GO:0000139]; extracellular space [GO:0005615]; COPI vesicle coat [GO:0030126]
Nafisa_PRO1	Divergent protein kinase domain 2A	DIPK2A	B3KTD4	Q8NDZ4	4.7326	0.1854	XT NP A	2023ms1276	regulation of phosphatidylinositol 3-kinase signaling [GO:0014066]; negative regulation of smooth muscle cell apoptotic process [GO:0034392]; cardiac muscle cell proliferation [GO:0060038]; positive regulation of protein kinase C activity [GO:1900020]	NA	Golgi membrane [GO:0000139]; extracellular space [GO:0005615]; COPI vesicle coat [GO:0030126]
Nafisa_SEN7	Chordin	CHRD	E7ESX1	F1MG93	4.823	0.2103	XT NP B	2023ms1276	NA	NA	NA
Nafisa_SEN6	Chordin	CHRD	E7ESX1	F1MG93	4.8243	0.1972	XT NP B	2023ms1276	NA	NA	NA
Nafisa_SEN5	Chordin	CHRD	E7ESX1	F1MG93	4.8049	0.1518	XT NP B	2023ms1276	NA	NA	NA
Nafisa_SEN4	Chordin	CHRD	E7ESX1	F1MG93	4.8396	0.2193	XT NP B	2023ms1276	NA	NA	NA
Nafisa_SEN3	Chordin	CHRD	E7ESX1	F1MG93	4.8569	0.2372	XT NP B	2023ms1276	NA	NA	NA
Nafisa_SEN2	Chordin	CHRD	E7ESX1	F1MG93	4.8693	0.2364	XT NP B	2023ms1276	NA	NA	NA
Nafisa_SEN1	Chordin	CHRD	E7ESX1	F1MG93	4.8861	0.2684	XT NP B	2023ms1276	NA	NA	NA
Nafisa_PRO7	Chordin	CHRD	E7ESX1	F1MG93	4.9141	0.3593	XT NP B	2023ms1276	NA	NA	NA
Nafisa_PRO6	Chordin	CHRD	E7ESX1	F1MG93	4.9353	0.3903	XT NP B	2023ms1276	NA	NA	NA
Nafisa_PRO5	Chordin	CHRD	E7ESX1	F1MG93	4.9066	0.3694	XT NP B	2023ms1276	NA	NA	NA
Nafisa_PRO4	Chordin	CHRD	E7ESX1	F1MG93	4.8885	0.3163	XT NP B	2023ms1276	NA	NA	NA
Nafisa_PRO3	Chordin	CHRD	E7ESX1	F1MG93	4.9043	0.3338	XT NP B	2023ms1276	NA	NA	NA
Nafisa_PRO2	Chordin	CHRD	E7ESX1	F1MG93	4.9403	0.3886	XT NP B	2023ms1276	NA	NA	NA
Nafisa_PRO1	Chordin	CHRD	E7ESX1	F1MG93	4.9368	0.3895	XT NP B	2023ms1276	NA	NA	NA
Nafisa_SEN7	Neurotrimin;Neurotrimin;Isoform of Q9P121, Isoform 2 of Neurotrimin;Isoform of Q9P121, Isoform 3 of Neurotrimin;Isoform of Q9P121, Isoform 4 of Neurotrimin	NTM;NTM;NTM;NTM;NTM	NA	Q58DA5;Q9P121;Q9P121-2;Q9P121-3;Q9P121-4	3.9438	-0.6689	XT NP B	2023ms1276	; ; ; ;	; ; ; ;	; ; ; ;
Nafisa_SEN6	Neurotrimin;Neurotrimin;Isoform of Q9P121, Isoform 2 of Neurotrimin;Isoform of Q9P121, Isoform 3 of Neurotrimin;Isoform of Q9P121, Isoform 4 of Neurotrimin	NTM;NTM;NTM;NTM;NTM	NA	Q58DA5;Q9P121;Q9P121-2;Q9P121-3;Q9P121-4	4.0319	-0.5952	XT NP B	2023ms1276	; ; ; ;	; ; ; ;	; ; ; ;
Nafisa_SEN5	Neurotrimin;Neurotrimin;Isoform of Q9P121, Isoform 2 of Neurotrimin;Isoform of Q9P121, Isoform 3 of Neurotrimin;Isoform of Q9P121, Isoform 4 of Neurotrimin	NTM;NTM;NTM;NTM;NTM	NA	Q58DA5;Q9P121;Q9P121-2;Q9P121-3;Q9P121-4	3.961	-0.6921	XT NP B	2023ms1276	; ; ; ;	; ; ; ;	; ; ; ;
Nafisa_SEN4	Neurotrimin;Neurotrimin;Isoform of Q9P121, Isoform 2 of Neurotrimin;Isoform of Q9P121, Isoform 3 of Neurotrimin;Isoform of Q9P121, Isoform 4 of Neurotrimin	NTM;NTM;NTM;NTM;NTM	NA	Q58DA5;Q9P121;Q9P121-2;Q9P121-3;Q9P121-4	4.0258	-0.5945	XT NP B	2023ms1276	; ; ; ;	; ; ; ;	; ; ; ;
Nafisa_SEN3	Neurotrimin;Neurotrimin;Isoform of Q9P121, Isoform 2 of Neurotrimin;Isoform of Q9P121, Isoform 3 of Neurotrimin;Isoform of Q9P121, Isoform 4 of Neurotrimin	NTM;NTM;NTM;NTM;NTM	NA	Q58DA5;Q9P121;Q9P121-2;Q9P121-3;Q9P121-4	3.999	-0.6207	XT NP B	2023ms1276	; ; ; ;	; ; ; ;	; ; ; ;
Nafisa_SEN2	Neurotrimin;Neurotrimin;Isoform of Q9P121, Isoform 2 of Neurotrimin;Isoform of Q9P121, Isoform 3 of Neurotrimin;Isoform of Q9P121, Isoform 4 of Neurotrimin	NTM;NTM;NTM;NTM;NTM	NA	Q58DA5;Q9P121;Q9P121-2;Q9P121-3;Q9P121-4	3.9989	-0.634	XT NP B	2023ms1276	; ; ; ;	; ; ; ;	; ; ; ;
Nafisa_SEN1	Neurotrimin;Neurotrimin;Isoform of Q9P121, Isoform 2 of Neurotrimin;Isoform of Q9P121, Isoform 3 of Neurotrimin;Isoform of Q9P121, Isoform 4 of Neurotrimin	NTM;NTM;NTM;NTM;NTM	NA	Q58DA5;Q9P121;Q9P121-2;Q9P121-3;Q9P121-4	4.0923	-0.5254	XT NP B	2023ms1276	; ; ; ;	; ; ; ;	; ; ; ;
Nafisa_PRO7	Neurotrimin;Neurotrimin;Isoform of Q9P121, Isoform 2 of Neurotrimin;Isoform of Q9P121, Isoform 3 of Neurotrimin;Isoform of Q9P121, Isoform 4 of Neurotrimin	NTM;NTM;NTM;NTM;NTM	NA	Q58DA5;Q9P121;Q9P121-2;Q9P121-3;Q9P121-4	4.1297	-0.4252	XT NP B	2023ms1276	; ; ; ;	; ; ; ;	; ; ; ;
Nafisa_PRO6	Neurotrimin;Neurotrimin;Isoform of Q9P121, Isoform 2 of Neurotrimin;Isoform of Q9P121, Isoform 3 of Neurotrimin;Isoform of Q9P121, Isoform 4 of Neurotrimin	NTM;NTM;NTM;NTM;NTM	NA	Q58DA5;Q9P121;Q9P121-2;Q9P121-3;Q9P121-4	4.1915	-0.3535	XT NP B	2023ms1276	; ; ; ;	; ; ; ;	; ; ; ;
Nafisa_PRO5	Neurotrimin;Neurotrimin;Isoform of Q9P121, Isoform 2 of Neurotrimin;Isoform of Q9P121, Isoform 3 of Neurotrimin;Isoform of Q9P121, Isoform 4 of Neurotrimin	NTM;NTM;NTM;NTM;NTM	NA	Q58DA5;Q9P121;Q9P121-2;Q9P121-3;Q9P121-4	4.0031	-0.5341	XT NP B	2023ms1276	; ; ; ;	; ; ; ;	; ; ; ;
Nafisa_PRO4	Neurotrimin;Neurotrimin;Isoform of Q9P121, Isoform 2 of Neurotrimin;Isoform of Q9P121, Isoform 3 of Neurotrimin;Isoform of Q9P121, Isoform 4 of Neurotrimin	NTM;NTM;NTM;NTM;NTM	NA	Q58DA5;Q9P121;Q9P121-2;Q9P121-3;Q9P121-4	4.0684	-0.5038	XT NP B	2023ms1276	; ; ; ;	; ; ; ;	; ; ; ;
Nafisa_PRO3	Neurotrimin;Neurotrimin;Isoform of Q9P121, Isoform 2 of Neurotrimin;Isoform of Q9P121, Isoform 3 of Neurotrimin;Isoform of Q9P121, Isoform 4 of Neurotrimin	NTM;NTM;NTM;NTM;NTM	NA	Q58DA5;Q9P121;Q9P121-2;Q9P121-3;Q9P121-4	4.069	-0.5015	XT NP B	2023ms1276	; ; ; ;	; ; ; ;	; ; ; ;
Nafisa_PRO2	Neurotrimin;Neurotrimin;Isoform of Q9P121, Isoform 2 of Neurotrimin;Isoform of Q9P121, Isoform 3 of Neurotrimin;Isoform of Q9P121, Isoform 4 of Neurotrimin	NTM;NTM;NTM;NTM;NTM	NA	Q58DA5;Q9P121;Q9P121-2;Q9P121-3;Q9P121-4	4.0293	-0.5225	XT NP B	2023ms1276	; ; ; ;	; ; ; ;	; ; ; ;
Nafisa_PRO1	Neurotrimin;Neurotrimin;Isoform of Q9P121, Isoform 2 of Neurotrimin;Isoform of Q9P121, Isoform 3 of Neurotrimin;Isoform of Q9P121, Isoform 4 of Neurotrimin	NTM;NTM;NTM;NTM;NTM	NA	Q58DA5;Q9P121;Q9P121-2;Q9P121-3;Q9P121-4	3.9562	-0.5911	XT NP B	2023ms1276	; ; ; ;	; ; ; ;	; ; ; ;
Nafisa_SEN7	Prolyl 3-hydroxylase 1	P3H1	Q32P28	Q32P28	5.1517	0.5389	XT NP B	2023ms1276	protein folding [GO:0006457]; negative regulation of cell population proliferation [GO:0008285]; positive regulation of neuron projection development [GO:0010976]; protein hydroxylation [GO:0018126]; peptidyl-proline hydroxylation [GO:0019511]; collagen metabolic process [GO:0032963]; regulation of protein secretion [GO:0050708]; protein stabilization [GO:0050821]; bone development [GO:0060348]; chaperone-mediated protein folding [GO:0061077]; negative regulation of post-translational protein modification [GO:1901874]	collagen binding [GO:0005518]; molecular_function [GO:0003674]; iron ion binding [GO:0005506]; protein binding [GO:0005515]; procollagen-proline 3-dioxygenase activity [GO:0019797]; L-ascorbic acid binding [GO:0031418]	collagen-containing extracellular matrix [GO:0062023]; endoplasmic reticulum [GO:0005783]; endoplasmic reticulum lumen [GO:0005788]; membrane [GO:0016020]; extracellular exosome [GO:0070062]; protein-containing complex [GO:0032991]
Nafisa_SEN6	Prolyl 3-hydroxylase 1	P3H1	Q32P28	Q32P28	5.2205	0.5935	XT NP B	2023ms1276	protein folding [GO:0006457]; negative regulation of cell population proliferation [GO:0008285]; positive regulation of neuron projection development [GO:0010976]; protein hydroxylation [GO:0018126]; peptidyl-proline hydroxylation [GO:0019511]; collagen metabolic process [GO:0032963]; regulation of protein secretion [GO:0050708]; protein stabilization [GO:0050821]; bone development [GO:0060348]; chaperone-mediated protein folding [GO:0061077]; negative regulation of post-translational protein modification [GO:1901874]	collagen binding [GO:0005518]; molecular_function [GO:0003674]; iron ion binding [GO:0005506]; protein binding [GO:0005515]; procollagen-proline 3-dioxygenase activity [GO:0019797]; L-ascorbic acid binding [GO:0031418]	collagen-containing extracellular matrix [GO:0062023]; endoplasmic reticulum [GO:0005783]; endoplasmic reticulum lumen [GO:0005788]; membrane [GO:0016020]; extracellular exosome [GO:0070062]; protein-containing complex [GO:0032991]
Nafisa_SEN5	Prolyl 3-hydroxylase 1	P3H1	Q32P28	Q32P28	5.2248	0.5717	XT NP B	2023ms1276	protein folding [GO:0006457]; negative regulation of cell population proliferation [GO:0008285]; positive regulation of neuron projection development [GO:0010976]; protein hydroxylation [GO:0018126]; peptidyl-proline hydroxylation [GO:0019511]; collagen metabolic process [GO:0032963]; regulation of protein secretion [GO:0050708]; protein stabilization [GO:0050821]; bone development [GO:0060348]; chaperone-mediated protein folding [GO:0061077]; negative regulation of post-translational protein modification [GO:1901874]	collagen binding [GO:0005518]; molecular_function [GO:0003674]; iron ion binding [GO:0005506]; protein binding [GO:0005515]; procollagen-proline 3-dioxygenase activity [GO:0019797]; L-ascorbic acid binding [GO:0031418]	collagen-containing extracellular matrix [GO:0062023]; endoplasmic reticulum [GO:0005783]; endoplasmic reticulum lumen [GO:0005788]; membrane [GO:0016020]; extracellular exosome [GO:0070062]; protein-containing complex [GO:0032991]
Nafisa_SEN4	Prolyl 3-hydroxylase 1	P3H1	Q32P28	Q32P28	5.1263	0.506	XT NP B	2023ms1276	protein folding [GO:0006457]; negative regulation of cell population proliferation [GO:0008285]; positive regulation of neuron projection development [GO:0010976]; protein hydroxylation [GO:0018126]; peptidyl-proline hydroxylation [GO:0019511]; collagen metabolic process [GO:0032963]; regulation of protein secretion [GO:0050708]; protein stabilization [GO:0050821]; bone development [GO:0060348]; chaperone-mediated protein folding [GO:0061077]; negative regulation of post-translational protein modification [GO:1901874]	collagen binding [GO:0005518]; molecular_function [GO:0003674]; iron ion binding [GO:0005506]; protein binding [GO:0005515]; procollagen-proline 3-dioxygenase activity [GO:0019797]; L-ascorbic acid binding [GO:0031418]	collagen-containing extracellular matrix [GO:0062023]; endoplasmic reticulum [GO:0005783]; endoplasmic reticulum lumen [GO:0005788]; membrane [GO:0016020]; extracellular exosome [GO:0070062]; protein-containing complex [GO:0032991]
Nafisa_SEN3	Prolyl 3-hydroxylase 1	P3H1	Q32P28	Q32P28	5.1321	0.5124	XT NP B	2023ms1276	protein folding [GO:0006457]; negative regulation of cell population proliferation [GO:0008285]; positive regulation of neuron projection development [GO:0010976]; protein hydroxylation [GO:0018126]; peptidyl-proline hydroxylation [GO:0019511]; collagen metabolic process [GO:0032963]; regulation of protein secretion [GO:0050708]; protein stabilization [GO:0050821]; bone development [GO:0060348]; chaperone-mediated protein folding [GO:0061077]; negative regulation of post-translational protein modification [GO:1901874]	collagen binding [GO:0005518]; molecular_function [GO:0003674]; iron ion binding [GO:0005506]; protein binding [GO:0005515]; procollagen-proline 3-dioxygenase activity [GO:0019797]; L-ascorbic acid binding [GO:0031418]	collagen-containing extracellular matrix [GO:0062023]; endoplasmic reticulum [GO:0005783]; endoplasmic reticulum lumen [GO:0005788]; membrane [GO:0016020]; extracellular exosome [GO:0070062]; protein-containing complex [GO:0032991]
Nafisa_SEN2	Prolyl 3-hydroxylase 1	P3H1	Q32P28	Q32P28	5.2068	0.5739	XT NP B	2023ms1276	protein folding [GO:0006457]; negative regulation of cell population proliferation [GO:0008285]; positive regulation of neuron projection development [GO:0010976]; protein hydroxylation [GO:0018126]; peptidyl-proline hydroxylation [GO:0019511]; collagen metabolic process [GO:0032963]; regulation of protein secretion [GO:0050708]; protein stabilization [GO:0050821]; bone development [GO:0060348]; chaperone-mediated protein folding [GO:0061077]; negative regulation of post-translational protein modification [GO:1901874]	collagen binding [GO:0005518]; molecular_function [GO:0003674]; iron ion binding [GO:0005506]; protein binding [GO:0005515]; procollagen-proline 3-dioxygenase activity [GO:0019797]; L-ascorbic acid binding [GO:0031418]	collagen-containing extracellular matrix [GO:0062023]; endoplasmic reticulum [GO:0005783]; endoplasmic reticulum lumen [GO:0005788]; membrane [GO:0016020]; extracellular exosome [GO:0070062]; protein-containing complex [GO:0032991]
Nafisa_SEN1	Prolyl 3-hydroxylase 1	P3H1	Q32P28	Q32P28	5.1894	0.5716	XT NP B	2023ms1276	protein folding [GO:0006457]; negative regulation of cell population proliferation [GO:0008285]; positive regulation of neuron projection development [GO:0010976]; protein hydroxylation [GO:0018126]; peptidyl-proline hydroxylation [GO:0019511]; collagen metabolic process [GO:0032963]; regulation of protein secretion [GO:0050708]; protein stabilization [GO:0050821]; bone development [GO:0060348]; chaperone-mediated protein folding [GO:0061077]; negative regulation of post-translational protein modification [GO:1901874]	collagen binding [GO:0005518]; molecular_function [GO:0003674]; iron ion binding [GO:0005506]; protein binding [GO:0005515]; procollagen-proline 3-dioxygenase activity [GO:0019797]; L-ascorbic acid binding [GO:0031418]	collagen-containing extracellular matrix [GO:0062023]; endoplasmic reticulum [GO:0005783]; endoplasmic reticulum lumen [GO:0005788]; membrane [GO:0016020]; extracellular exosome [GO:0070062]; protein-containing complex [GO:0032991]
Nafisa_PRO7	Prolyl 3-hydroxylase 1	P3H1	Q32P28	Q32P28	4.5221	-0.0328	XT NP B	2023ms1276	protein folding [GO:0006457]; negative regulation of cell population proliferation [GO:0008285]; positive regulation of neuron projection development [GO:0010976]; protein hydroxylation [GO:0018126]; peptidyl-proline hydroxylation [GO:0019511]; collagen metabolic process [GO:0032963]; regulation of protein secretion [GO:0050708]; protein stabilization [GO:0050821]; bone development [GO:0060348]; chaperone-mediated protein folding [GO:0061077]; negative regulation of post-translational protein modification [GO:1901874]	collagen binding [GO:0005518]; molecular_function [GO:0003674]; iron ion binding [GO:0005506]; protein binding [GO:0005515]; procollagen-proline 3-dioxygenase activity [GO:0019797]; L-ascorbic acid binding [GO:0031418]	collagen-containing extracellular matrix [GO:0062023]; endoplasmic reticulum [GO:0005783]; endoplasmic reticulum lumen [GO:0005788]; membrane [GO:0016020]; extracellular exosome [GO:0070062]; protein-containing complex [GO:0032991]
Nafisa_PRO6	Prolyl 3-hydroxylase 1	P3H1	Q32P28	Q32P28	4.5012	-0.0439	XT NP B	2023ms1276	protein folding [GO:0006457]; negative regulation of cell population proliferation [GO:0008285]; positive regulation of neuron projection development [GO:0010976]; protein hydroxylation [GO:0018126]; peptidyl-proline hydroxylation [GO:0019511]; collagen metabolic process [GO:0032963]; regulation of protein secretion [GO:0050708]; protein stabilization [GO:0050821]; bone development [GO:0060348]; chaperone-mediated protein folding [GO:0061077]; negative regulation of post-translational protein modification [GO:1901874]	collagen binding [GO:0005518]; molecular_function [GO:0003674]; iron ion binding [GO:0005506]; protein binding [GO:0005515]; procollagen-proline 3-dioxygenase activity [GO:0019797]; L-ascorbic acid binding [GO:0031418]	collagen-containing extracellular matrix [GO:0062023]; endoplasmic reticulum [GO:0005783]; endoplasmic reticulum lumen [GO:0005788]; membrane [GO:0016020]; extracellular exosome [GO:0070062]; protein-containing complex [GO:0032991]
Nafisa_PRO5	Prolyl 3-hydroxylase 1	P3H1	Q32P28	Q32P28	4.4958	-0.0414	XT NP B	2023ms1276	protein folding [GO:0006457]; negative regulation of cell population proliferation [GO:0008285]; positive regulation of neuron projection development [GO:0010976]; protein hydroxylation [GO:0018126]; peptidyl-proline hydroxylation [GO:0019511]; collagen metabolic process [GO:0032963]; regulation of protein secretion [GO:0050708]; protein stabilization [GO:0050821]; bone development [GO:0060348]; chaperone-mediated protein folding [GO:0061077]; negative regulation of post-translational protein modification [GO:1901874]	collagen binding [GO:0005518]; molecular_function [GO:0003674]; iron ion binding [GO:0005506]; protein binding [GO:0005515]; procollagen-proline 3-dioxygenase activity [GO:0019797]; L-ascorbic acid binding [GO:0031418]	collagen-containing extracellular matrix [GO:0062023]; endoplasmic reticulum [GO:0005783]; endoplasmic reticulum lumen [GO:0005788]; membrane [GO:0016020]; extracellular exosome [GO:0070062]; protein-containing complex [GO:0032991]
Nafisa_PRO4	Prolyl 3-hydroxylase 1	P3H1	Q32P28	Q32P28	4.5189	-0.0534	XT NP B	2023ms1276	protein folding [GO:0006457]; negative regulation of cell population proliferation [GO:0008285]; positive regulation of neuron projection development [GO:0010976]; protein hydroxylation [GO:0018126]; peptidyl-proline hydroxylation [GO:0019511]; collagen metabolic process [GO:0032963]; regulation of protein secretion [GO:0050708]; protein stabilization [GO:0050821]; bone development [GO:0060348]; chaperone-mediated protein folding [GO:0061077]; negative regulation of post-translational protein modification [GO:1901874]	collagen binding [GO:0005518]; molecular_function [GO:0003674]; iron ion binding [GO:0005506]; protein binding [GO:0005515]; procollagen-proline 3-dioxygenase activity [GO:0019797]; L-ascorbic acid binding [GO:0031418]	collagen-containing extracellular matrix [GO:0062023]; endoplasmic reticulum [GO:0005783]; endoplasmic reticulum lumen [GO:0005788]; membrane [GO:0016020]; extracellular exosome [GO:0070062]; protein-containing complex [GO:0032991]
Nafisa_PRO3	Prolyl 3-hydroxylase 1	P3H1	Q32P28	Q32P28	4.5597	-0.0108	XT NP B	2023ms1276	protein folding [GO:0006457]; negative regulation of cell population proliferation [GO:0008285]; positive regulation of neuron projection development [GO:0010976]; protein hydroxylation [GO:0018126]; peptidyl-proline hydroxylation [GO:0019511]; collagen metabolic process [GO:0032963]; regulation of protein secretion [GO:0050708]; protein stabilization [GO:0050821]; bone development [GO:0060348]; chaperone-mediated protein folding [GO:0061077]; negative regulation of post-translational protein modification [GO:1901874]	collagen binding [GO:0005518]; molecular_function [GO:0003674]; iron ion binding [GO:0005506]; protein binding [GO:0005515]; procollagen-proline 3-dioxygenase activity [GO:0019797]; L-ascorbic acid binding [GO:0031418]	collagen-containing extracellular matrix [GO:0062023]; endoplasmic reticulum [GO:0005783]; endoplasmic reticulum lumen [GO:0005788]; membrane [GO:0016020]; extracellular exosome [GO:0070062]; protein-containing complex [GO:0032991]
Nafisa_PRO2	Prolyl 3-hydroxylase 1	P3H1	Q32P28	Q32P28	4.5219	-0.0298	XT NP B	2023ms1276	protein folding [GO:0006457]; negative regulation of cell population proliferation [GO:0008285]; positive regulation of neuron projection development [GO:0010976]; protein hydroxylation [GO:0018126]; peptidyl-proline hydroxylation [GO:0019511]; collagen metabolic process [GO:0032963]; regulation of protein secretion [GO:0050708]; protein stabilization [GO:0050821]; bone development [GO:0060348]; chaperone-mediated protein folding [GO:0061077]; negative regulation of post-translational protein modification [GO:1901874]	collagen binding [GO:0005518]; molecular_function [GO:0003674]; iron ion binding [GO:0005506]; protein binding [GO:0005515]; procollagen-proline 3-dioxygenase activity [GO:0019797]; L-ascorbic acid binding [GO:0031418]	collagen-containing extracellular matrix [GO:0062023]; endoplasmic reticulum [GO:0005783]; endoplasmic reticulum lumen [GO:0005788]; membrane [GO:0016020]; extracellular exosome [GO:0070062]; protein-containing complex [GO:0032991]
Nafisa_PRO1	Prolyl 3-hydroxylase 1	P3H1	Q32P28	Q32P28	4.5247	-0.0225	XT NP B	2023ms1276	protein folding [GO:0006457]; negative regulation of cell population proliferation [GO:0008285]; positive regulation of neuron projection development [GO:0010976]; protein hydroxylation [GO:0018126]; peptidyl-proline hydroxylation [GO:0019511]; collagen metabolic process [GO:0032963]; regulation of protein secretion [GO:0050708]; protein stabilization [GO:0050821]; bone development [GO:0060348]; chaperone-mediated protein folding [GO:0061077]; negative regulation of post-translational protein modification [GO:1901874]	collagen binding [GO:0005518]; molecular_function [GO:0003674]; iron ion binding [GO:0005506]; protein binding [GO:0005515]; procollagen-proline 3-dioxygenase activity [GO:0019797]; L-ascorbic acid binding [GO:0031418]	collagen-containing extracellular matrix [GO:0062023]; endoplasmic reticulum [GO:0005783]; endoplasmic reticulum lumen [GO:0005788]; membrane [GO:0016020]; extracellular exosome [GO:0070062]; protein-containing complex [GO:0032991]
Nafisa_SEN7	Copine-8	CPNE8	Q86YQ8	Q86YQ8	4.1091	-0.5037	XT NP A	2023ms1276	biological_process [GO:0008150]; cellular response to calcium ion [GO:0071277]	molecular_function [GO:0003674]; protein binding [GO:0005515]; metal ion binding [GO:0046872]; calcium-dependent phospholipid binding [GO:0005544]	plasma membrane [GO:0005886]; extracellular exosome [GO:0070062]
Nafisa_SEN6	Copine-8	CPNE8	Q86YQ8	Q86YQ8	4.087	-0.5401	XT NP A	2023ms1276	biological_process [GO:0008150]; cellular response to calcium ion [GO:0071277]	molecular_function [GO:0003674]; protein binding [GO:0005515]; metal ion binding [GO:0046872]; calcium-dependent phospholipid binding [GO:0005544]	plasma membrane [GO:0005886]; extracellular exosome [GO:0070062]
Nafisa_SEN5	Copine-8	CPNE8	Q86YQ8	Q86YQ8	4.1178	-0.5353	XT NP A	2023ms1276	biological_process [GO:0008150]; cellular response to calcium ion [GO:0071277]	molecular_function [GO:0003674]; protein binding [GO:0005515]; metal ion binding [GO:0046872]; calcium-dependent phospholipid binding [GO:0005544]	plasma membrane [GO:0005886]; extracellular exosome [GO:0070062]
Nafisa_SEN4	Copine-8	CPNE8	Q86YQ8	Q86YQ8	4.1109	-0.5094	XT NP A	2023ms1276	biological_process [GO:0008150]; cellular response to calcium ion [GO:0071277]	molecular_function [GO:0003674]; protein binding [GO:0005515]; metal ion binding [GO:0046872]; calcium-dependent phospholipid binding [GO:0005544]	plasma membrane [GO:0005886]; extracellular exosome [GO:0070062]
Nafisa_SEN3	Copine-8	CPNE8	Q86YQ8	Q86YQ8	4.1396	-0.4801	XT NP A	2023ms1276	biological_process [GO:0008150]; cellular response to calcium ion [GO:0071277]	molecular_function [GO:0003674]; protein binding [GO:0005515]; metal ion binding [GO:0046872]; calcium-dependent phospholipid binding [GO:0005544]	plasma membrane [GO:0005886]; extracellular exosome [GO:0070062]
Nafisa_SEN2	Copine-8	CPNE8	Q86YQ8	Q86YQ8	4.1831	-0.4499	XT NP A	2023ms1276	biological_process [GO:0008150]; cellular response to calcium ion [GO:0071277]	molecular_function [GO:0003674]; protein binding [GO:0005515]; metal ion binding [GO:0046872]; calcium-dependent phospholipid binding [GO:0005544]	plasma membrane [GO:0005886]; extracellular exosome [GO:0070062]
Nafisa_SEN1	Copine-8	CPNE8	Q86YQ8	Q86YQ8	4.0735	-0.5442	XT NP A	2023ms1276	biological_process [GO:0008150]; cellular response to calcium ion [GO:0071277]	molecular_function [GO:0003674]; protein binding [GO:0005515]; metal ion binding [GO:0046872]; calcium-dependent phospholipid binding [GO:0005544]	plasma membrane [GO:0005886]; extracellular exosome [GO:0070062]
Nafisa_PRO7	Copine-8	CPNE8	Q86YQ8	Q86YQ8	3.9706	-0.5843	XT NP A	2023ms1276	biological_process [GO:0008150]; cellular response to calcium ion [GO:0071277]	molecular_function [GO:0003674]; protein binding [GO:0005515]; metal ion binding [GO:0046872]; calcium-dependent phospholipid binding [GO:0005544]	plasma membrane [GO:0005886]; extracellular exosome [GO:0070062]
Nafisa_PRO6	Copine-8	CPNE8	Q86YQ8	Q86YQ8	4.2762	-0.2689	XT NP A	2023ms1276	biological_process [GO:0008150]; cellular response to calcium ion [GO:0071277]	molecular_function [GO:0003674]; protein binding [GO:0005515]; metal ion binding [GO:0046872]; calcium-dependent phospholipid binding [GO:0005544]	plasma membrane [GO:0005886]; extracellular exosome [GO:0070062]
Nafisa_PRO5	Copine-8	CPNE8	Q86YQ8	Q86YQ8	3.9904	-0.5468	XT NP A	2023ms1276	biological_process [GO:0008150]; cellular response to calcium ion [GO:0071277]	molecular_function [GO:0003674]; protein binding [GO:0005515]; metal ion binding [GO:0046872]; calcium-dependent phospholipid binding [GO:0005544]	plasma membrane [GO:0005886]; extracellular exosome [GO:0070062]
Nafisa_PRO4	Copine-8	CPNE8	Q86YQ8	Q86YQ8	3.8605	-0.7117	XT NP A	2023ms1276	biological_process [GO:0008150]; cellular response to calcium ion [GO:0071277]	molecular_function [GO:0003674]; protein binding [GO:0005515]; metal ion binding [GO:0046872]; calcium-dependent phospholipid binding [GO:0005544]	plasma membrane [GO:0005886]; extracellular exosome [GO:0070062]
Nafisa_PRO3	Copine-8	CPNE8	Q86YQ8	Q86YQ8	4.1766	-0.3939	XT NP A	2023ms1276	biological_process [GO:0008150]; cellular response to calcium ion [GO:0071277]	molecular_function [GO:0003674]; protein binding [GO:0005515]; metal ion binding [GO:0046872]; calcium-dependent phospholipid binding [GO:0005544]	plasma membrane [GO:0005886]; extracellular exosome [GO:0070062]
Nafisa_PRO1	Copine-8	CPNE8	Q86YQ8	Q86YQ8	3.7325	-0.8148	XT NP A	2023ms1276	biological_process [GO:0008150]; cellular response to calcium ion [GO:0071277]	molecular_function [GO:0003674]; protein binding [GO:0005515]; metal ion binding [GO:0046872]; calcium-dependent phospholipid binding [GO:0005544]	plasma membrane [GO:0005886]; extracellular exosome [GO:0070062]
Nafisa_SEN7	BRISC and BRCA1-A complex member 1	BABAM1	A0A024R7L2	Q9NWV8	5.1071	0.4943	XT NP B	2023ms1276	double-strand break repair [GO:0006302]; chromatin organization [GO:0006325]; mitotic G2 DNA damage checkpoint signaling [GO:0007095]; response to ionizing radiation [GO:0010212]; positive regulation of DNA repair [GO:0045739]; cell division [GO:0051301]; protein K63-linked deubiquitination [GO:0070536]	protein binding [GO:0005515]	nucleus [GO:0005634]; nucleoplasm [GO:0005654]; cytoplasm [GO:0005737]; cytosol [GO:0005829]; nuclear body [GO:0016604]; BRCA1-A complex [GO:0070531]; BRISC complex [GO:0070552]
Nafisa_SEN6	BRISC and BRCA1-A complex member 1	BABAM1	A0A024R7L2	Q9NWV8	5.1303	0.5032	XT NP B	2023ms1276	double-strand break repair [GO:0006302]; chromatin organization [GO:0006325]; mitotic G2 DNA damage checkpoint signaling [GO:0007095]; response to ionizing radiation [GO:0010212]; positive regulation of DNA repair [GO:0045739]; cell division [GO:0051301]; protein K63-linked deubiquitination [GO:0070536]	protein binding [GO:0005515]	nucleus [GO:0005634]; nucleoplasm [GO:0005654]; cytoplasm [GO:0005737]; cytosol [GO:0005829]; nuclear body [GO:0016604]; BRCA1-A complex [GO:0070531]; BRISC complex [GO:0070552]
Nafisa_SEN5	BRISC and BRCA1-A complex member 1	BABAM1	A0A024R7L2	Q9NWV8	5.1442	0.4911	XT NP B	2023ms1276	double-strand break repair [GO:0006302]; chromatin organization [GO:0006325]; mitotic G2 DNA damage checkpoint signaling [GO:0007095]; response to ionizing radiation [GO:0010212]; positive regulation of DNA repair [GO:0045739]; cell division [GO:0051301]; protein K63-linked deubiquitination [GO:0070536]	protein binding [GO:0005515]	nucleus [GO:0005634]; nucleoplasm [GO:0005654]; cytoplasm [GO:0005737]; cytosol [GO:0005829]; nuclear body [GO:0016604]; BRCA1-A complex [GO:0070531]; BRISC complex [GO:0070552]
Nafisa_SEN4	BRISC and BRCA1-A complex member 1	BABAM1	A0A024R7L2	Q9NWV8	5.0592	0.4389	XT NP B	2023ms1276	double-strand break repair [GO:0006302]; chromatin organization [GO:0006325]; mitotic G2 DNA damage checkpoint signaling [GO:0007095]; response to ionizing radiation [GO:0010212]; positive regulation of DNA repair [GO:0045739]; cell division [GO:0051301]; protein K63-linked deubiquitination [GO:0070536]	protein binding [GO:0005515]	nucleus [GO:0005634]; nucleoplasm [GO:0005654]; cytoplasm [GO:0005737]; cytosol [GO:0005829]; nuclear body [GO:0016604]; BRCA1-A complex [GO:0070531]; BRISC complex [GO:0070552]
Nafisa_SEN3	BRISC and BRCA1-A complex member 1	BABAM1	A0A024R7L2	Q9NWV8	5.0893	0.4697	XT NP B	2023ms1276	double-strand break repair [GO:0006302]; chromatin organization [GO:0006325]; mitotic G2 DNA damage checkpoint signaling [GO:0007095]; response to ionizing radiation [GO:0010212]; positive regulation of DNA repair [GO:0045739]; cell division [GO:0051301]; protein K63-linked deubiquitination [GO:0070536]	protein binding [GO:0005515]	nucleus [GO:0005634]; nucleoplasm [GO:0005654]; cytoplasm [GO:0005737]; cytosol [GO:0005829]; nuclear body [GO:0016604]; BRCA1-A complex [GO:0070531]; BRISC complex [GO:0070552]
Nafisa_SEN2	BRISC and BRCA1-A complex member 1	BABAM1	A0A024R7L2	Q9NWV8	5.1142	0.4813	XT NP B	2023ms1276	double-strand break repair [GO:0006302]; chromatin organization [GO:0006325]; mitotic G2 DNA damage checkpoint signaling [GO:0007095]; response to ionizing radiation [GO:0010212]; positive regulation of DNA repair [GO:0045739]; cell division [GO:0051301]; protein K63-linked deubiquitination [GO:0070536]	protein binding [GO:0005515]	nucleus [GO:0005634]; nucleoplasm [GO:0005654]; cytoplasm [GO:0005737]; cytosol [GO:0005829]; nuclear body [GO:0016604]; BRCA1-A complex [GO:0070531]; BRISC complex [GO:0070552]
Nafisa_SEN1	BRISC and BRCA1-A complex member 1	BABAM1	A0A024R7L2	Q9NWV8	5.1535	0.5358	XT NP B	2023ms1276	double-strand break repair [GO:0006302]; chromatin organization [GO:0006325]; mitotic G2 DNA damage checkpoint signaling [GO:0007095]; response to ionizing radiation [GO:0010212]; positive regulation of DNA repair [GO:0045739]; cell division [GO:0051301]; protein K63-linked deubiquitination [GO:0070536]	protein binding [GO:0005515]	nucleus [GO:0005634]; nucleoplasm [GO:0005654]; cytoplasm [GO:0005737]; cytosol [GO:0005829]; nuclear body [GO:0016604]; BRCA1-A complex [GO:0070531]; BRISC complex [GO:0070552]
Nafisa_PRO7	BRISC and BRCA1-A complex member 1	BABAM1	A0A024R7L2	Q9NWV8	4.4851	-0.0698	XT NP B	2023ms1276	double-strand break repair [GO:0006302]; chromatin organization [GO:0006325]; mitotic G2 DNA damage checkpoint signaling [GO:0007095]; response to ionizing radiation [GO:0010212]; positive regulation of DNA repair [GO:0045739]; cell division [GO:0051301]; protein K63-linked deubiquitination [GO:0070536]	protein binding [GO:0005515]	nucleus [GO:0005634]; nucleoplasm [GO:0005654]; cytoplasm [GO:0005737]; cytosol [GO:0005829]; nuclear body [GO:0016604]; BRCA1-A complex [GO:0070531]; BRISC complex [GO:0070552]
Nafisa_PRO6	BRISC and BRCA1-A complex member 1	BABAM1	A0A024R7L2	Q9NWV8	4.4379	-0.1072	XT NP B	2023ms1276	double-strand break repair [GO:0006302]; chromatin organization [GO:0006325]; mitotic G2 DNA damage checkpoint signaling [GO:0007095]; response to ionizing radiation [GO:0010212]; positive regulation of DNA repair [GO:0045739]; cell division [GO:0051301]; protein K63-linked deubiquitination [GO:0070536]	protein binding [GO:0005515]	nucleus [GO:0005634]; nucleoplasm [GO:0005654]; cytoplasm [GO:0005737]; cytosol [GO:0005829]; nuclear body [GO:0016604]; BRCA1-A complex [GO:0070531]; BRISC complex [GO:0070552]
Nafisa_PRO5	BRISC and BRCA1-A complex member 1	BABAM1	A0A024R7L2	Q9NWV8	4.4487	-0.0885	XT NP B	2023ms1276	double-strand break repair [GO:0006302]; chromatin organization [GO:0006325]; mitotic G2 DNA damage checkpoint signaling [GO:0007095]; response to ionizing radiation [GO:0010212]; positive regulation of DNA repair [GO:0045739]; cell division [GO:0051301]; protein K63-linked deubiquitination [GO:0070536]	protein binding [GO:0005515]	nucleus [GO:0005634]; nucleoplasm [GO:0005654]; cytoplasm [GO:0005737]; cytosol [GO:0005829]; nuclear body [GO:0016604]; BRCA1-A complex [GO:0070531]; BRISC complex [GO:0070552]
Nafisa_PRO4	BRISC and BRCA1-A complex member 1	BABAM1	A0A024R7L2	Q9NWV8	4.4516	-0.1207	XT NP B	2023ms1276	double-strand break repair [GO:0006302]; chromatin organization [GO:0006325]; mitotic G2 DNA damage checkpoint signaling [GO:0007095]; response to ionizing radiation [GO:0010212]; positive regulation of DNA repair [GO:0045739]; cell division [GO:0051301]; protein K63-linked deubiquitination [GO:0070536]	protein binding [GO:0005515]	nucleus [GO:0005634]; nucleoplasm [GO:0005654]; cytoplasm [GO:0005737]; cytosol [GO:0005829]; nuclear body [GO:0016604]; BRCA1-A complex [GO:0070531]; BRISC complex [GO:0070552]
Nafisa_PRO3	BRISC and BRCA1-A complex member 1	BABAM1	A0A024R7L2	Q9NWV8	4.4488	-0.1217	XT NP B	2023ms1276	double-strand break repair [GO:0006302]; chromatin organization [GO:0006325]; mitotic G2 DNA damage checkpoint signaling [GO:0007095]; response to ionizing radiation [GO:0010212]; positive regulation of DNA repair [GO:0045739]; cell division [GO:0051301]; protein K63-linked deubiquitination [GO:0070536]	protein binding [GO:0005515]	nucleus [GO:0005634]; nucleoplasm [GO:0005654]; cytoplasm [GO:0005737]; cytosol [GO:0005829]; nuclear body [GO:0016604]; BRCA1-A complex [GO:0070531]; BRISC complex [GO:0070552]
Nafisa_PRO2	BRISC and BRCA1-A complex member 1	BABAM1	A0A024R7L2	Q9NWV8	4.4173	-0.1345	XT NP B	2023ms1276	double-strand break repair [GO:0006302]; chromatin organization [GO:0006325]; mitotic G2 DNA damage checkpoint signaling [GO:0007095]; response to ionizing radiation [GO:0010212]; positive regulation of DNA repair [GO:0045739]; cell division [GO:0051301]; protein K63-linked deubiquitination [GO:0070536]	protein binding [GO:0005515]	nucleus [GO:0005634]; nucleoplasm [GO:0005654]; cytoplasm [GO:0005737]; cytosol [GO:0005829]; nuclear body [GO:0016604]; BRCA1-A complex [GO:0070531]; BRISC complex [GO:0070552]
Nafisa_PRO1	BRISC and BRCA1-A complex member 1	BABAM1	A0A024R7L2	Q9NWV8	4.416	-0.1312	XT NP B	2023ms1276	double-strand break repair [GO:0006302]; chromatin organization [GO:0006325]; mitotic G2 DNA damage checkpoint signaling [GO:0007095]; response to ionizing radiation [GO:0010212]; positive regulation of DNA repair [GO:0045739]; cell division [GO:0051301]; protein K63-linked deubiquitination [GO:0070536]	protein binding [GO:0005515]	nucleus [GO:0005634]; nucleoplasm [GO:0005654]; cytoplasm [GO:0005737]; cytosol [GO:0005829]; nuclear body [GO:0016604]; BRCA1-A complex [GO:0070531]; BRISC complex [GO:0070552]
Nafisa_SEN7	Rab-like protein 3	RABL3	Q5HYI8	Q5HYI8	4.2581	-0.3547	XT NP A	2023ms1276	natural killer cell differentiation [GO:0001779]; B cell differentiation [GO:0030183]; T cell differentiation in thymus [GO:0033077]; regulation of Ras protein signal transduction [GO:0046578]; protein stabilization [GO:0050821]; regulation of protein lipidation [GO:1903059]; intracellular protein transport [GO:0006886]	protein binding [GO:0005515]; GTP binding [GO:0005525]; protein homodimerization activity [GO:0042803]; GTPase activity [GO:0003924]	endomembrane system [GO:0012505]
Nafisa_SEN6	Rab-like protein 3	RABL3	Q5HYI8	Q5HYI8	4.2204	-0.4066	XT NP A	2023ms1276	natural killer cell differentiation [GO:0001779]; B cell differentiation [GO:0030183]; T cell differentiation in thymus [GO:0033077]; regulation of Ras protein signal transduction [GO:0046578]; protein stabilization [GO:0050821]; regulation of protein lipidation [GO:1903059]; intracellular protein transport [GO:0006886]	protein binding [GO:0005515]; GTP binding [GO:0005525]; protein homodimerization activity [GO:0042803]; GTPase activity [GO:0003924]	endomembrane system [GO:0012505]
Nafisa_SEN5	Rab-like protein 3	RABL3	Q5HYI8	Q5HYI8	4.3016	-0.3515	XT NP A	2023ms1276	natural killer cell differentiation [GO:0001779]; B cell differentiation [GO:0030183]; T cell differentiation in thymus [GO:0033077]; regulation of Ras protein signal transduction [GO:0046578]; protein stabilization [GO:0050821]; regulation of protein lipidation [GO:1903059]; intracellular protein transport [GO:0006886]	protein binding [GO:0005515]; GTP binding [GO:0005525]; protein homodimerization activity [GO:0042803]; GTPase activity [GO:0003924]	endomembrane system [GO:0012505]
Nafisa_SEN4	Rab-like protein 3	RABL3	Q5HYI8	Q5HYI8	4.1915	-0.4289	XT NP A	2023ms1276	natural killer cell differentiation [GO:0001779]; B cell differentiation [GO:0030183]; T cell differentiation in thymus [GO:0033077]; regulation of Ras protein signal transduction [GO:0046578]; protein stabilization [GO:0050821]; regulation of protein lipidation [GO:1903059]; intracellular protein transport [GO:0006886]	protein binding [GO:0005515]; GTP binding [GO:0005525]; protein homodimerization activity [GO:0042803]; GTPase activity [GO:0003924]	endomembrane system [GO:0012505]
Nafisa_SEN3	Rab-like protein 3	RABL3	Q5HYI8	Q5HYI8	4.1394	-0.4802	XT NP A	2023ms1276	natural killer cell differentiation [GO:0001779]; B cell differentiation [GO:0030183]; T cell differentiation in thymus [GO:0033077]; regulation of Ras protein signal transduction [GO:0046578]; protein stabilization [GO:0050821]; regulation of protein lipidation [GO:1903059]; intracellular protein transport [GO:0006886]	protein binding [GO:0005515]; GTP binding [GO:0005525]; protein homodimerization activity [GO:0042803]; GTPase activity [GO:0003924]	endomembrane system [GO:0012505]
Nafisa_SEN2	Rab-like protein 3	RABL3	Q5HYI8	Q5HYI8	4.2065	-0.4264	XT NP A	2023ms1276	natural killer cell differentiation [GO:0001779]; B cell differentiation [GO:0030183]; T cell differentiation in thymus [GO:0033077]; regulation of Ras protein signal transduction [GO:0046578]; protein stabilization [GO:0050821]; regulation of protein lipidation [GO:1903059]; intracellular protein transport [GO:0006886]	protein binding [GO:0005515]; GTP binding [GO:0005525]; protein homodimerization activity [GO:0042803]; GTPase activity [GO:0003924]	endomembrane system [GO:0012505]
Nafisa_SEN1	Rab-like protein 3	RABL3	Q5HYI8	Q5HYI8	4.3251	-0.2926	XT NP A	2023ms1276	natural killer cell differentiation [GO:0001779]; B cell differentiation [GO:0030183]; T cell differentiation in thymus [GO:0033077]; regulation of Ras protein signal transduction [GO:0046578]; protein stabilization [GO:0050821]; regulation of protein lipidation [GO:1903059]; intracellular protein transport [GO:0006886]	protein binding [GO:0005515]; GTP binding [GO:0005525]; protein homodimerization activity [GO:0042803]; GTPase activity [GO:0003924]	endomembrane system [GO:0012505]
Nafisa_SEN7	G protein-coupled receptor kinase 6;Isoform of P43250, Isoform GRK6B of G protein-coupled receptor kinase 6;Isoform of P43250, Isoform GRK6C of G protein-coupled receptor kinase 6	GRK6;GRK6;GRK6	NA	P43250;P43250-2;P43250-3	4.5938	-0.019	XT NP A	2023ms1276	G protein-coupled receptor signaling pathway [GO:0007186]; regulation of G protein-coupled receptor signaling pathway [GO:0008277]; Wnt signaling pathway [GO:0016055]; protein phosphorylation [GO:0006468]; regulation of signal transduction [GO:0009966]; ;	protein binding [GO:0005515]; ATP binding [GO:0005524]; beta-adrenergic receptor kinase activity [GO:0047696]; protein kinase activity [GO:0004672]; G protein-coupled receptor kinase activity [GO:0004703]; ;	plasma membrane [GO:0005886]; membrane [GO:0016020]; cytoplasm [GO:0005737]; ;
Nafisa_SEN6	G protein-coupled receptor kinase 6;Isoform of P43250, Isoform GRK6B of G protein-coupled receptor kinase 6;Isoform of P43250, Isoform GRK6C of G protein-coupled receptor kinase 6	GRK6;GRK6;GRK6	NA	P43250;P43250-2;P43250-3	4.6233	-0.0038	XT NP A	2023ms1276	G protein-coupled receptor signaling pathway [GO:0007186]; regulation of G protein-coupled receptor signaling pathway [GO:0008277]; Wnt signaling pathway [GO:0016055]; protein phosphorylation [GO:0006468]; regulation of signal transduction [GO:0009966]; ;	protein binding [GO:0005515]; ATP binding [GO:0005524]; beta-adrenergic receptor kinase activity [GO:0047696]; protein kinase activity [GO:0004672]; G protein-coupled receptor kinase activity [GO:0004703]; ;	plasma membrane [GO:0005886]; membrane [GO:0016020]; cytoplasm [GO:0005737]; ;
Nafisa_SEN5	G protein-coupled receptor kinase 6;Isoform of P43250, Isoform GRK6B of G protein-coupled receptor kinase 6;Isoform of P43250, Isoform GRK6C of G protein-coupled receptor kinase 6	GRK6;GRK6;GRK6	NA	P43250;P43250-2;P43250-3	4.592	-0.0611	XT NP A	2023ms1276	G protein-coupled receptor signaling pathway [GO:0007186]; regulation of G protein-coupled receptor signaling pathway [GO:0008277]; Wnt signaling pathway [GO:0016055]; protein phosphorylation [GO:0006468]; regulation of signal transduction [GO:0009966]; ;	protein binding [GO:0005515]; ATP binding [GO:0005524]; beta-adrenergic receptor kinase activity [GO:0047696]; protein kinase activity [GO:0004672]; G protein-coupled receptor kinase activity [GO:0004703]; ;	plasma membrane [GO:0005886]; membrane [GO:0016020]; cytoplasm [GO:0005737]; ;
Nafisa_SEN4	G protein-coupled receptor kinase 6;Isoform of P43250, Isoform GRK6B of G protein-coupled receptor kinase 6;Isoform of P43250, Isoform GRK6C of G protein-coupled receptor kinase 6	GRK6;GRK6;GRK6	NA	P43250;P43250-2;P43250-3	4.5483	-0.0721	XT NP A	2023ms1276	G protein-coupled receptor signaling pathway [GO:0007186]; regulation of G protein-coupled receptor signaling pathway [GO:0008277]; Wnt signaling pathway [GO:0016055]; protein phosphorylation [GO:0006468]; regulation of signal transduction [GO:0009966]; ;	protein binding [GO:0005515]; ATP binding [GO:0005524]; beta-adrenergic receptor kinase activity [GO:0047696]; protein kinase activity [GO:0004672]; G protein-coupled receptor kinase activity [GO:0004703]; ;	plasma membrane [GO:0005886]; membrane [GO:0016020]; cytoplasm [GO:0005737]; ;
Nafisa_SEN3	G protein-coupled receptor kinase 6;Isoform of P43250, Isoform GRK6B of G protein-coupled receptor kinase 6;Isoform of P43250, Isoform GRK6C of G protein-coupled receptor kinase 6	GRK6;GRK6;GRK6	NA	P43250;P43250-2;P43250-3	4.6845	0.0649	XT NP A	2023ms1276	G protein-coupled receptor signaling pathway [GO:0007186]; regulation of G protein-coupled receptor signaling pathway [GO:0008277]; Wnt signaling pathway [GO:0016055]; protein phosphorylation [GO:0006468]; regulation of signal transduction [GO:0009966]; ;	protein binding [GO:0005515]; ATP binding [GO:0005524]; beta-adrenergic receptor kinase activity [GO:0047696]; protein kinase activity [GO:0004672]; G protein-coupled receptor kinase activity [GO:0004703]; ;	plasma membrane [GO:0005886]; membrane [GO:0016020]; cytoplasm [GO:0005737]; ;
Nafisa_SEN2	G protein-coupled receptor kinase 6;Isoform of P43250, Isoform GRK6B of G protein-coupled receptor kinase 6;Isoform of P43250, Isoform GRK6C of G protein-coupled receptor kinase 6	GRK6;GRK6;GRK6	NA	P43250;P43250-2;P43250-3	4.4968	-0.1361	XT NP A	2023ms1276	G protein-coupled receptor signaling pathway [GO:0007186]; regulation of G protein-coupled receptor signaling pathway [GO:0008277]; Wnt signaling pathway [GO:0016055]; protein phosphorylation [GO:0006468]; regulation of signal transduction [GO:0009966]; ;	protein binding [GO:0005515]; ATP binding [GO:0005524]; beta-adrenergic receptor kinase activity [GO:0047696]; protein kinase activity [GO:0004672]; G protein-coupled receptor kinase activity [GO:0004703]; ;	plasma membrane [GO:0005886]; membrane [GO:0016020]; cytoplasm [GO:0005737]; ;
Nafisa_SEN1	G protein-coupled receptor kinase 6;Isoform of P43250, Isoform GRK6B of G protein-coupled receptor kinase 6;Isoform of P43250, Isoform GRK6C of G protein-coupled receptor kinase 6	GRK6;GRK6;GRK6	NA	P43250;P43250-2;P43250-3	4.5813	-0.0364	XT NP A	2023ms1276	G protein-coupled receptor signaling pathway [GO:0007186]; regulation of G protein-coupled receptor signaling pathway [GO:0008277]; Wnt signaling pathway [GO:0016055]; protein phosphorylation [GO:0006468]; regulation of signal transduction [GO:0009966]; ;	protein binding [GO:0005515]; ATP binding [GO:0005524]; beta-adrenergic receptor kinase activity [GO:0047696]; protein kinase activity [GO:0004672]; G protein-coupled receptor kinase activity [GO:0004703]; ;	plasma membrane [GO:0005886]; membrane [GO:0016020]; cytoplasm [GO:0005737]; ;
Nafisa_PRO7	G protein-coupled receptor kinase 6;Isoform of P43250, Isoform GRK6B of G protein-coupled receptor kinase 6;Isoform of P43250, Isoform GRK6C of G protein-coupled receptor kinase 6	GRK6;GRK6;GRK6	NA	P43250;P43250-2;P43250-3	4.7787	0.2239	XT NP A	2023ms1276	G protein-coupled receptor signaling pathway [GO:0007186]; regulation of G protein-coupled receptor signaling pathway [GO:0008277]; Wnt signaling pathway [GO:0016055]; protein phosphorylation [GO:0006468]; regulation of signal transduction [GO:0009966]; ;	protein binding [GO:0005515]; ATP binding [GO:0005524]; beta-adrenergic receptor kinase activity [GO:0047696]; protein kinase activity [GO:0004672]; G protein-coupled receptor kinase activity [GO:0004703]; ;	plasma membrane [GO:0005886]; membrane [GO:0016020]; cytoplasm [GO:0005737]; ;
Nafisa_PRO6	G protein-coupled receptor kinase 6;Isoform of P43250, Isoform GRK6B of G protein-coupled receptor kinase 6;Isoform of P43250, Isoform GRK6C of G protein-coupled receptor kinase 6	GRK6;GRK6;GRK6	NA	P43250;P43250-2;P43250-3	4.6965	0.1514	XT NP A	2023ms1276	G protein-coupled receptor signaling pathway [GO:0007186]; regulation of G protein-coupled receptor signaling pathway [GO:0008277]; Wnt signaling pathway [GO:0016055]; protein phosphorylation [GO:0006468]; regulation of signal transduction [GO:0009966]; ;	protein binding [GO:0005515]; ATP binding [GO:0005524]; beta-adrenergic receptor kinase activity [GO:0047696]; protein kinase activity [GO:0004672]; G protein-coupled receptor kinase activity [GO:0004703]; ;	plasma membrane [GO:0005886]; membrane [GO:0016020]; cytoplasm [GO:0005737]; ;
Nafisa_PRO5	G protein-coupled receptor kinase 6;Isoform of P43250, Isoform GRK6B of G protein-coupled receptor kinase 6;Isoform of P43250, Isoform GRK6C of G protein-coupled receptor kinase 6	GRK6;GRK6;GRK6	NA	P43250;P43250-2;P43250-3	4.6541	0.1169	XT NP A	2023ms1276	G protein-coupled receptor signaling pathway [GO:0007186]; regulation of G protein-coupled receptor signaling pathway [GO:0008277]; Wnt signaling pathway [GO:0016055]; protein phosphorylation [GO:0006468]; regulation of signal transduction [GO:0009966]; ;	protein binding [GO:0005515]; ATP binding [GO:0005524]; beta-adrenergic receptor kinase activity [GO:0047696]; protein kinase activity [GO:0004672]; G protein-coupled receptor kinase activity [GO:0004703]; ;	plasma membrane [GO:0005886]; membrane [GO:0016020]; cytoplasm [GO:0005737]; ;
Nafisa_PRO4	G protein-coupled receptor kinase 6;Isoform of P43250, Isoform GRK6B of G protein-coupled receptor kinase 6;Isoform of P43250, Isoform GRK6C of G protein-coupled receptor kinase 6	GRK6;GRK6;GRK6	NA	P43250;P43250-2;P43250-3	4.7162	0.144	XT NP A	2023ms1276	G protein-coupled receptor signaling pathway [GO:0007186]; regulation of G protein-coupled receptor signaling pathway [GO:0008277]; Wnt signaling pathway [GO:0016055]; protein phosphorylation [GO:0006468]; regulation of signal transduction [GO:0009966]; ;	protein binding [GO:0005515]; ATP binding [GO:0005524]; beta-adrenergic receptor kinase activity [GO:0047696]; protein kinase activity [GO:0004672]; G protein-coupled receptor kinase activity [GO:0004703]; ;	plasma membrane [GO:0005886]; membrane [GO:0016020]; cytoplasm [GO:0005737]; ;
Nafisa_PRO3	G protein-coupled receptor kinase 6;Isoform of P43250, Isoform GRK6B of G protein-coupled receptor kinase 6;Isoform of P43250, Isoform GRK6C of G protein-coupled receptor kinase 6	GRK6;GRK6;GRK6	NA	P43250;P43250-2;P43250-3	4.7337	0.1631	XT NP A	2023ms1276	G protein-coupled receptor signaling pathway [GO:0007186]; regulation of G protein-coupled receptor signaling pathway [GO:0008277]; Wnt signaling pathway [GO:0016055]; protein phosphorylation [GO:0006468]; regulation of signal transduction [GO:0009966]; ;	protein binding [GO:0005515]; ATP binding [GO:0005524]; beta-adrenergic receptor kinase activity [GO:0047696]; protein kinase activity [GO:0004672]; G protein-coupled receptor kinase activity [GO:0004703]; ;	plasma membrane [GO:0005886]; membrane [GO:0016020]; cytoplasm [GO:0005737]; ;
Nafisa_PRO2	G protein-coupled receptor kinase 6;Isoform of P43250, Isoform GRK6B of G protein-coupled receptor kinase 6;Isoform of P43250, Isoform GRK6C of G protein-coupled receptor kinase 6	GRK6;GRK6;GRK6	NA	P43250;P43250-2;P43250-3	4.6491	0.0974	XT NP A	2023ms1276	G protein-coupled receptor signaling pathway [GO:0007186]; regulation of G protein-coupled receptor signaling pathway [GO:0008277]; Wnt signaling pathway [GO:0016055]; protein phosphorylation [GO:0006468]; regulation of signal transduction [GO:0009966]; ;	protein binding [GO:0005515]; ATP binding [GO:0005524]; beta-adrenergic receptor kinase activity [GO:0047696]; protein kinase activity [GO:0004672]; G protein-coupled receptor kinase activity [GO:0004703]; ;	plasma membrane [GO:0005886]; membrane [GO:0016020]; cytoplasm [GO:0005737]; ;
Nafisa_PRO1	G protein-coupled receptor kinase 6;Isoform of P43250, Isoform GRK6B of G protein-coupled receptor kinase 6;Isoform of P43250, Isoform GRK6C of G protein-coupled receptor kinase 6	GRK6;GRK6;GRK6	NA	P43250;P43250-2;P43250-3	4.6673	0.12	XT NP A	2023ms1276	G protein-coupled receptor signaling pathway [GO:0007186]; regulation of G protein-coupled receptor signaling pathway [GO:0008277]; Wnt signaling pathway [GO:0016055]; protein phosphorylation [GO:0006468]; regulation of signal transduction [GO:0009966]; ;	protein binding [GO:0005515]; ATP binding [GO:0005524]; beta-adrenergic receptor kinase activity [GO:0047696]; protein kinase activity [GO:0004672]; G protein-coupled receptor kinase activity [GO:0004703]; ;	plasma membrane [GO:0005886]; membrane [GO:0016020]; cytoplasm [GO:0005737]; ;
Nafisa_SEN7	Coronin-1A	CORO1A	A0A024R611	Q92176	5.3432	0.7304	XT NP A	2023ms1276	NA	NA	NA
Nafisa_SEN6	Coronin-1A	CORO1A	A0A024R611	Q92176	5.2595	0.6324	XT NP A	2023ms1276	NA	NA	NA
Nafisa_SEN5	Coronin-1A	CORO1A	A0A024R611	Q92176	5.2745	0.6214	XT NP A	2023ms1276	NA	NA	NA
Nafisa_SEN4	Coronin-1A	CORO1A	A0A024R611	Q92176	5.4262	0.8058	XT NP A	2023ms1276	NA	NA	NA
Nafisa_SEN3	Coronin-1A	CORO1A	A0A024R611	Q92176	5.385	0.7654	XT NP A	2023ms1276	NA	NA	NA
Nafisa_SEN2	Coronin-1A	CORO1A	A0A024R611	Q92176	5.3076	0.6747	XT NP A	2023ms1276	NA	NA	NA
Nafisa_SEN1	Coronin-1A	CORO1A	A0A024R611	Q92176	5.3685	0.7508	XT NP A	2023ms1276	NA	NA	NA
Nafisa_PRO7	Coronin-1A	CORO1A	A0A024R611	Q92176	5.7966	1.2418	XT NP A	2023ms1276	NA	NA	NA
Nafisa_PRO6	Coronin-1A	CORO1A	A0A024R611	Q92176	5.798	1.2529	XT NP A	2023ms1276	NA	NA	NA
Nafisa_PRO5	Coronin-1A	CORO1A	A0A024R611	Q92176	5.8041	1.2669	XT NP A	2023ms1276	NA	NA	NA
Nafisa_PRO4	Coronin-1A	CORO1A	A0A024R611	Q92176	5.777	1.2048	XT NP A	2023ms1276	NA	NA	NA
Nafisa_PRO3	Coronin-1A	CORO1A	A0A024R611	Q92176	5.7965	1.2259	XT NP A	2023ms1276	NA	NA	NA
Nafisa_PRO2	Coronin-1A	CORO1A	A0A024R611	Q92176	5.8175	1.2657	XT NP A	2023ms1276	NA	NA	NA
Nafisa_PRO1	Coronin-1A	CORO1A	A0A024R611	Q92176	5.7677	1.2204	XT NP A	2023ms1276	NA	NA	NA
Nafisa_SEN7	Mediator of RNA polymerase II transcription subunit 12;Isoform of Q93074, Isoform 2 of Mediator of RNA polymerase II transcription subunit 12;Isoform of Q93074, Isoform 3 of Mediator of RNA polymerase II transcription subunit 12	MED12;MED12;MED12	NA	Q93074;Q93074-2;Q93074-3	4.619	0.0062	XT NP A	2023ms1276	positive regulation of transcription by RNA polymerase II [GO:0045944]; neural tube closure [GO:0001843]; endoderm development [GO:0007492]; heart development [GO:0007507]; oligodendrocyte development [GO:0014003]; Schwann cell development [GO:0014044]; protein ubiquitination [GO:0016567]; stem cell population maintenance [GO:0019827]; spinal cord development [GO:0021510]; post-anal tail morphogenesis [GO:0036342]; positive regulation of transcription, DNA-templated [GO:0045893]; embryonic neurocranium morphogenesis [GO:0048702]; canonical Wnt signaling pathway [GO:0060070]; Wnt signaling pathway, planar cell polarity pathway [GO:0060071]; positive regulation of transcription initiation from RNA polymerase II promoter [GO:0060261]; axis elongation involved in somitogenesis [GO:0090245]; embryonic brain development [GO:1990403]; regulation of transcription by RNA polymerase II [GO:0006357]; ;	RNA polymerase II cis-regulatory region sequence-specific DNA binding [GO:0000978]; chromatin binding [GO:0003682]; transcription coregulator activity [GO:0003712]; transcription coactivator activity [GO:0003713]; protein binding [GO:0005515]; beta-catenin binding [GO:0008013]; protein C-terminus binding [GO:0008022]; protein domain specific binding [GO:0019904]; nuclear receptor coactivator activity [GO:0030374]; vitamin D receptor binding [GO:0042809]; thyroid hormone receptor binding [GO:0046966]; ubiquitin protein ligase activity [GO:0061630]; ;	nucleus [GO:0005634]; nucleoplasm [GO:0005654]; membrane [GO:0016020]; ubiquitin ligase complex [GO:0000151]; mediator complex [GO:0016592]; ;
Nafisa_SEN6	Mediator of RNA polymerase II transcription subunit 12;Isoform of Q93074, Isoform 2 of Mediator of RNA polymerase II transcription subunit 12;Isoform of Q93074, Isoform 3 of Mediator of RNA polymerase II transcription subunit 12	MED12;MED12;MED12	NA	Q93074;Q93074-2;Q93074-3	4.6604	0.0333	XT NP A	2023ms1276	positive regulation of transcription by RNA polymerase II [GO:0045944]; neural tube closure [GO:0001843]; endoderm development [GO:0007492]; heart development [GO:0007507]; oligodendrocyte development [GO:0014003]; Schwann cell development [GO:0014044]; protein ubiquitination [GO:0016567]; stem cell population maintenance [GO:0019827]; spinal cord development [GO:0021510]; post-anal tail morphogenesis [GO:0036342]; positive regulation of transcription, DNA-templated [GO:0045893]; embryonic neurocranium morphogenesis [GO:0048702]; canonical Wnt signaling pathway [GO:0060070]; Wnt signaling pathway, planar cell polarity pathway [GO:0060071]; positive regulation of transcription initiation from RNA polymerase II promoter [GO:0060261]; axis elongation involved in somitogenesis [GO:0090245]; embryonic brain development [GO:1990403]; regulation of transcription by RNA polymerase II [GO:0006357]; ;	RNA polymerase II cis-regulatory region sequence-specific DNA binding [GO:0000978]; chromatin binding [GO:0003682]; transcription coregulator activity [GO:0003712]; transcription coactivator activity [GO:0003713]; protein binding [GO:0005515]; beta-catenin binding [GO:0008013]; protein C-terminus binding [GO:0008022]; protein domain specific binding [GO:0019904]; nuclear receptor coactivator activity [GO:0030374]; vitamin D receptor binding [GO:0042809]; thyroid hormone receptor binding [GO:0046966]; ubiquitin protein ligase activity [GO:0061630]; ;	nucleus [GO:0005634]; nucleoplasm [GO:0005654]; membrane [GO:0016020]; ubiquitin ligase complex [GO:0000151]; mediator complex [GO:0016592]; ;
Nafisa_SEN5	Mediator of RNA polymerase II transcription subunit 12;Isoform of Q93074, Isoform 2 of Mediator of RNA polymerase II transcription subunit 12;Isoform of Q93074, Isoform 3 of Mediator of RNA polymerase II transcription subunit 12	MED12;MED12;MED12	NA	Q93074;Q93074-2;Q93074-3	4.6684	0.0153	XT NP A	2023ms1276	positive regulation of transcription by RNA polymerase II [GO:0045944]; neural tube closure [GO:0001843]; endoderm development [GO:0007492]; heart development [GO:0007507]; oligodendrocyte development [GO:0014003]; Schwann cell development [GO:0014044]; protein ubiquitination [GO:0016567]; stem cell population maintenance [GO:0019827]; spinal cord development [GO:0021510]; post-anal tail morphogenesis [GO:0036342]; positive regulation of transcription, DNA-templated [GO:0045893]; embryonic neurocranium morphogenesis [GO:0048702]; canonical Wnt signaling pathway [GO:0060070]; Wnt signaling pathway, planar cell polarity pathway [GO:0060071]; positive regulation of transcription initiation from RNA polymerase II promoter [GO:0060261]; axis elongation involved in somitogenesis [GO:0090245]; embryonic brain development [GO:1990403]; regulation of transcription by RNA polymerase II [GO:0006357]; ;	RNA polymerase II cis-regulatory region sequence-specific DNA binding [GO:0000978]; chromatin binding [GO:0003682]; transcription coregulator activity [GO:0003712]; transcription coactivator activity [GO:0003713]; protein binding [GO:0005515]; beta-catenin binding [GO:0008013]; protein C-terminus binding [GO:0008022]; protein domain specific binding [GO:0019904]; nuclear receptor coactivator activity [GO:0030374]; vitamin D receptor binding [GO:0042809]; thyroid hormone receptor binding [GO:0046966]; ubiquitin protein ligase activity [GO:0061630]; ;	nucleus [GO:0005634]; nucleoplasm [GO:0005654]; membrane [GO:0016020]; ubiquitin ligase complex [GO:0000151]; mediator complex [GO:0016592]; ;
Nafisa_SEN4	Mediator of RNA polymerase II transcription subunit 12;Isoform of Q93074, Isoform 2 of Mediator of RNA polymerase II transcription subunit 12;Isoform of Q93074, Isoform 3 of Mediator of RNA polymerase II transcription subunit 12	MED12;MED12;MED12	NA	Q93074;Q93074-2;Q93074-3	4.6246	0.0043	XT NP A	2023ms1276	positive regulation of transcription by RNA polymerase II [GO:0045944]; neural tube closure [GO:0001843]; endoderm development [GO:0007492]; heart development [GO:0007507]; oligodendrocyte development [GO:0014003]; Schwann cell development [GO:0014044]; protein ubiquitination [GO:0016567]; stem cell population maintenance [GO:0019827]; spinal cord development [GO:0021510]; post-anal tail morphogenesis [GO:0036342]; positive regulation of transcription, DNA-templated [GO:0045893]; embryonic neurocranium morphogenesis [GO:0048702]; canonical Wnt signaling pathway [GO:0060070]; Wnt signaling pathway, planar cell polarity pathway [GO:0060071]; positive regulation of transcription initiation from RNA polymerase II promoter [GO:0060261]; axis elongation involved in somitogenesis [GO:0090245]; embryonic brain development [GO:1990403]; regulation of transcription by RNA polymerase II [GO:0006357]; ;	RNA polymerase II cis-regulatory region sequence-specific DNA binding [GO:0000978]; chromatin binding [GO:0003682]; transcription coregulator activity [GO:0003712]; transcription coactivator activity [GO:0003713]; protein binding [GO:0005515]; beta-catenin binding [GO:0008013]; protein C-terminus binding [GO:0008022]; protein domain specific binding [GO:0019904]; nuclear receptor coactivator activity [GO:0030374]; vitamin D receptor binding [GO:0042809]; thyroid hormone receptor binding [GO:0046966]; ubiquitin protein ligase activity [GO:0061630]; ;	nucleus [GO:0005634]; nucleoplasm [GO:0005654]; membrane [GO:0016020]; ubiquitin ligase complex [GO:0000151]; mediator complex [GO:0016592]; ;
Nafisa_SEN3	Mediator of RNA polymerase II transcription subunit 12;Isoform of Q93074, Isoform 2 of Mediator of RNA polymerase II transcription subunit 12;Isoform of Q93074, Isoform 3 of Mediator of RNA polymerase II transcription subunit 12	MED12;MED12;MED12	NA	Q93074;Q93074-2;Q93074-3	4.6887	0.069	XT NP A	2023ms1276	positive regulation of transcription by RNA polymerase II [GO:0045944]; neural tube closure [GO:0001843]; endoderm development [GO:0007492]; heart development [GO:0007507]; oligodendrocyte development [GO:0014003]; Schwann cell development [GO:0014044]; protein ubiquitination [GO:0016567]; stem cell population maintenance [GO:0019827]; spinal cord development [GO:0021510]; post-anal tail morphogenesis [GO:0036342]; positive regulation of transcription, DNA-templated [GO:0045893]; embryonic neurocranium morphogenesis [GO:0048702]; canonical Wnt signaling pathway [GO:0060070]; Wnt signaling pathway, planar cell polarity pathway [GO:0060071]; positive regulation of transcription initiation from RNA polymerase II promoter [GO:0060261]; axis elongation involved in somitogenesis [GO:0090245]; embryonic brain development [GO:1990403]; regulation of transcription by RNA polymerase II [GO:0006357]; ;	RNA polymerase II cis-regulatory region sequence-specific DNA binding [GO:0000978]; chromatin binding [GO:0003682]; transcription coregulator activity [GO:0003712]; transcription coactivator activity [GO:0003713]; protein binding [GO:0005515]; beta-catenin binding [GO:0008013]; protein C-terminus binding [GO:0008022]; protein domain specific binding [GO:0019904]; nuclear receptor coactivator activity [GO:0030374]; vitamin D receptor binding [GO:0042809]; thyroid hormone receptor binding [GO:0046966]; ubiquitin protein ligase activity [GO:0061630]; ;	nucleus [GO:0005634]; nucleoplasm [GO:0005654]; membrane [GO:0016020]; ubiquitin ligase complex [GO:0000151]; mediator complex [GO:0016592]; ;
Nafisa_SEN2	Mediator of RNA polymerase II transcription subunit 12;Isoform of Q93074, Isoform 2 of Mediator of RNA polymerase II transcription subunit 12;Isoform of Q93074, Isoform 3 of Mediator of RNA polymerase II transcription subunit 12	MED12;MED12;MED12	NA	Q93074;Q93074-2;Q93074-3	4.6969	0.064	XT NP A	2023ms1276	positive regulation of transcription by RNA polymerase II [GO:0045944]; neural tube closure [GO:0001843]; endoderm development [GO:0007492]; heart development [GO:0007507]; oligodendrocyte development [GO:0014003]; Schwann cell development [GO:0014044]; protein ubiquitination [GO:0016567]; stem cell population maintenance [GO:0019827]; spinal cord development [GO:0021510]; post-anal tail morphogenesis [GO:0036342]; positive regulation of transcription, DNA-templated [GO:0045893]; embryonic neurocranium morphogenesis [GO:0048702]; canonical Wnt signaling pathway [GO:0060070]; Wnt signaling pathway, planar cell polarity pathway [GO:0060071]; positive regulation of transcription initiation from RNA polymerase II promoter [GO:0060261]; axis elongation involved in somitogenesis [GO:0090245]; embryonic brain development [GO:1990403]; regulation of transcription by RNA polymerase II [GO:0006357]; ;	RNA polymerase II cis-regulatory region sequence-specific DNA binding [GO:0000978]; chromatin binding [GO:0003682]; transcription coregulator activity [GO:0003712]; transcription coactivator activity [GO:0003713]; protein binding [GO:0005515]; beta-catenin binding [GO:0008013]; protein C-terminus binding [GO:0008022]; protein domain specific binding [GO:0019904]; nuclear receptor coactivator activity [GO:0030374]; vitamin D receptor binding [GO:0042809]; thyroid hormone receptor binding [GO:0046966]; ubiquitin protein ligase activity [GO:0061630]; ;	nucleus [GO:0005634]; nucleoplasm [GO:0005654]; membrane [GO:0016020]; ubiquitin ligase complex [GO:0000151]; mediator complex [GO:0016592]; ;
Nafisa_SEN1	Mediator of RNA polymerase II transcription subunit 12;Isoform of Q93074, Isoform 2 of Mediator of RNA polymerase II transcription subunit 12;Isoform of Q93074, Isoform 3 of Mediator of RNA polymerase II transcription subunit 12	MED12;MED12;MED12	NA	Q93074;Q93074-2;Q93074-3	4.6172	-0.0005	XT NP A	2023ms1276	positive regulation of transcription by RNA polymerase II [GO:0045944]; neural tube closure [GO:0001843]; endoderm development [GO:0007492]; heart development [GO:0007507]; oligodendrocyte development [GO:0014003]; Schwann cell development [GO:0014044]; protein ubiquitination [GO:0016567]; stem cell population maintenance [GO:0019827]; spinal cord development [GO:0021510]; post-anal tail morphogenesis [GO:0036342]; positive regulation of transcription, DNA-templated [GO:0045893]; embryonic neurocranium morphogenesis [GO:0048702]; canonical Wnt signaling pathway [GO:0060070]; Wnt signaling pathway, planar cell polarity pathway [GO:0060071]; positive regulation of transcription initiation from RNA polymerase II promoter [GO:0060261]; axis elongation involved in somitogenesis [GO:0090245]; embryonic brain development [GO:1990403]; regulation of transcription by RNA polymerase II [GO:0006357]; ;	RNA polymerase II cis-regulatory region sequence-specific DNA binding [GO:0000978]; chromatin binding [GO:0003682]; transcription coregulator activity [GO:0003712]; transcription coactivator activity [GO:0003713]; protein binding [GO:0005515]; beta-catenin binding [GO:0008013]; protein C-terminus binding [GO:0008022]; protein domain specific binding [GO:0019904]; nuclear receptor coactivator activity [GO:0030374]; vitamin D receptor binding [GO:0042809]; thyroid hormone receptor binding [GO:0046966]; ubiquitin protein ligase activity [GO:0061630]; ;	nucleus [GO:0005634]; nucleoplasm [GO:0005654]; membrane [GO:0016020]; ubiquitin ligase complex [GO:0000151]; mediator complex [GO:0016592]; ;
Nafisa_PRO7	Mediator of RNA polymerase II transcription subunit 12;Isoform of Q93074, Isoform 2 of Mediator of RNA polymerase II transcription subunit 12;Isoform of Q93074, Isoform 3 of Mediator of RNA polymerase II transcription subunit 12	MED12;MED12;MED12	NA	Q93074;Q93074-2;Q93074-3	4.2605	-0.2944	XT NP A	2023ms1276	positive regulation of transcription by RNA polymerase II [GO:0045944]; neural tube closure [GO:0001843]; endoderm development [GO:0007492]; heart development [GO:0007507]; oligodendrocyte development [GO:0014003]; Schwann cell development [GO:0014044]; protein ubiquitination [GO:0016567]; stem cell population maintenance [GO:0019827]; spinal cord development [GO:0021510]; post-anal tail morphogenesis [GO:0036342]; positive regulation of transcription, DNA-templated [GO:0045893]; embryonic neurocranium morphogenesis [GO:0048702]; canonical Wnt signaling pathway [GO:0060070]; Wnt signaling pathway, planar cell polarity pathway [GO:0060071]; positive regulation of transcription initiation from RNA polymerase II promoter [GO:0060261]; axis elongation involved in somitogenesis [GO:0090245]; embryonic brain development [GO:1990403]; regulation of transcription by RNA polymerase II [GO:0006357]; ;	RNA polymerase II cis-regulatory region sequence-specific DNA binding [GO:0000978]; chromatin binding [GO:0003682]; transcription coregulator activity [GO:0003712]; transcription coactivator activity [GO:0003713]; protein binding [GO:0005515]; beta-catenin binding [GO:0008013]; protein C-terminus binding [GO:0008022]; protein domain specific binding [GO:0019904]; nuclear receptor coactivator activity [GO:0030374]; vitamin D receptor binding [GO:0042809]; thyroid hormone receptor binding [GO:0046966]; ubiquitin protein ligase activity [GO:0061630]; ;	nucleus [GO:0005634]; nucleoplasm [GO:0005654]; membrane [GO:0016020]; ubiquitin ligase complex [GO:0000151]; mediator complex [GO:0016592]; ;
Nafisa_PRO6	Mediator of RNA polymerase II transcription subunit 12;Isoform of Q93074, Isoform 2 of Mediator of RNA polymerase II transcription subunit 12;Isoform of Q93074, Isoform 3 of Mediator of RNA polymerase II transcription subunit 12	MED12;MED12;MED12	NA	Q93074;Q93074-2;Q93074-3	4.2995	-0.2456	XT NP A	2023ms1276	positive regulation of transcription by RNA polymerase II [GO:0045944]; neural tube closure [GO:0001843]; endoderm development [GO:0007492]; heart development [GO:0007507]; oligodendrocyte development [GO:0014003]; Schwann cell development [GO:0014044]; protein ubiquitination [GO:0016567]; stem cell population maintenance [GO:0019827]; spinal cord development [GO:0021510]; post-anal tail morphogenesis [GO:0036342]; positive regulation of transcription, DNA-templated [GO:0045893]; embryonic neurocranium morphogenesis [GO:0048702]; canonical Wnt signaling pathway [GO:0060070]; Wnt signaling pathway, planar cell polarity pathway [GO:0060071]; positive regulation of transcription initiation from RNA polymerase II promoter [GO:0060261]; axis elongation involved in somitogenesis [GO:0090245]; embryonic brain development [GO:1990403]; regulation of transcription by RNA polymerase II [GO:0006357]; ;	RNA polymerase II cis-regulatory region sequence-specific DNA binding [GO:0000978]; chromatin binding [GO:0003682]; transcription coregulator activity [GO:0003712]; transcription coactivator activity [GO:0003713]; protein binding [GO:0005515]; beta-catenin binding [GO:0008013]; protein C-terminus binding [GO:0008022]; protein domain specific binding [GO:0019904]; nuclear receptor coactivator activity [GO:0030374]; vitamin D receptor binding [GO:0042809]; thyroid hormone receptor binding [GO:0046966]; ubiquitin protein ligase activity [GO:0061630]; ;	nucleus [GO:0005634]; nucleoplasm [GO:0005654]; membrane [GO:0016020]; ubiquitin ligase complex [GO:0000151]; mediator complex [GO:0016592]; ;
Nafisa_PRO5	Mediator of RNA polymerase II transcription subunit 12;Isoform of Q93074, Isoform 2 of Mediator of RNA polymerase II transcription subunit 12;Isoform of Q93074, Isoform 3 of Mediator of RNA polymerase II transcription subunit 12	MED12;MED12;MED12	NA	Q93074;Q93074-2;Q93074-3	4.2457	-0.2915	XT NP A	2023ms1276	positive regulation of transcription by RNA polymerase II [GO:0045944]; neural tube closure [GO:0001843]; endoderm development [GO:0007492]; heart development [GO:0007507]; oligodendrocyte development [GO:0014003]; Schwann cell development [GO:0014044]; protein ubiquitination [GO:0016567]; stem cell population maintenance [GO:0019827]; spinal cord development [GO:0021510]; post-anal tail morphogenesis [GO:0036342]; positive regulation of transcription, DNA-templated [GO:0045893]; embryonic neurocranium morphogenesis [GO:0048702]; canonical Wnt signaling pathway [GO:0060070]; Wnt signaling pathway, planar cell polarity pathway [GO:0060071]; positive regulation of transcription initiation from RNA polymerase II promoter [GO:0060261]; axis elongation involved in somitogenesis [GO:0090245]; embryonic brain development [GO:1990403]; regulation of transcription by RNA polymerase II [GO:0006357]; ;	RNA polymerase II cis-regulatory region sequence-specific DNA binding [GO:0000978]; chromatin binding [GO:0003682]; transcription coregulator activity [GO:0003712]; transcription coactivator activity [GO:0003713]; protein binding [GO:0005515]; beta-catenin binding [GO:0008013]; protein C-terminus binding [GO:0008022]; protein domain specific binding [GO:0019904]; nuclear receptor coactivator activity [GO:0030374]; vitamin D receptor binding [GO:0042809]; thyroid hormone receptor binding [GO:0046966]; ubiquitin protein ligase activity [GO:0061630]; ;	nucleus [GO:0005634]; nucleoplasm [GO:0005654]; membrane [GO:0016020]; ubiquitin ligase complex [GO:0000151]; mediator complex [GO:0016592]; ;
Nafisa_PRO4	Mediator of RNA polymerase II transcription subunit 12;Isoform of Q93074, Isoform 2 of Mediator of RNA polymerase II transcription subunit 12;Isoform of Q93074, Isoform 3 of Mediator of RNA polymerase II transcription subunit 12	MED12;MED12;MED12	NA	Q93074;Q93074-2;Q93074-3	4.5125	-0.0597	XT NP A	2023ms1276	positive regulation of transcription by RNA polymerase II [GO:0045944]; neural tube closure [GO:0001843]; endoderm development [GO:0007492]; heart development [GO:0007507]; oligodendrocyte development [GO:0014003]; Schwann cell development [GO:0014044]; protein ubiquitination [GO:0016567]; stem cell population maintenance [GO:0019827]; spinal cord development [GO:0021510]; post-anal tail morphogenesis [GO:0036342]; positive regulation of transcription, DNA-templated [GO:0045893]; embryonic neurocranium morphogenesis [GO:0048702]; canonical Wnt signaling pathway [GO:0060070]; Wnt signaling pathway, planar cell polarity pathway [GO:0060071]; positive regulation of transcription initiation from RNA polymerase II promoter [GO:0060261]; axis elongation involved in somitogenesis [GO:0090245]; embryonic brain development [GO:1990403]; regulation of transcription by RNA polymerase II [GO:0006357]; ;	RNA polymerase II cis-regulatory region sequence-specific DNA binding [GO:0000978]; chromatin binding [GO:0003682]; transcription coregulator activity [GO:0003712]; transcription coactivator activity [GO:0003713]; protein binding [GO:0005515]; beta-catenin binding [GO:0008013]; protein C-terminus binding [GO:0008022]; protein domain specific binding [GO:0019904]; nuclear receptor coactivator activity [GO:0030374]; vitamin D receptor binding [GO:0042809]; thyroid hormone receptor binding [GO:0046966]; ubiquitin protein ligase activity [GO:0061630]; ;	nucleus [GO:0005634]; nucleoplasm [GO:0005654]; membrane [GO:0016020]; ubiquitin ligase complex [GO:0000151]; mediator complex [GO:0016592]; ;
Nafisa_PRO3	Mediator of RNA polymerase II transcription subunit 12;Isoform of Q93074, Isoform 2 of Mediator of RNA polymerase II transcription subunit 12;Isoform of Q93074, Isoform 3 of Mediator of RNA polymerase II transcription subunit 12	MED12;MED12;MED12	NA	Q93074;Q93074-2;Q93074-3	4.3633	-0.2073	XT NP A	2023ms1276	positive regulation of transcription by RNA polymerase II [GO:0045944]; neural tube closure [GO:0001843]; endoderm development [GO:0007492]; heart development [GO:0007507]; oligodendrocyte development [GO:0014003]; Schwann cell development [GO:0014044]; protein ubiquitination [GO:0016567]; stem cell population maintenance [GO:0019827]; spinal cord development [GO:0021510]; post-anal tail morphogenesis [GO:0036342]; positive regulation of transcription, DNA-templated [GO:0045893]; embryonic neurocranium morphogenesis [GO:0048702]; canonical Wnt signaling pathway [GO:0060070]; Wnt signaling pathway, planar cell polarity pathway [GO:0060071]; positive regulation of transcription initiation from RNA polymerase II promoter [GO:0060261]; axis elongation involved in somitogenesis [GO:0090245]; embryonic brain development [GO:1990403]; regulation of transcription by RNA polymerase II [GO:0006357]; ;	RNA polymerase II cis-regulatory region sequence-specific DNA binding [GO:0000978]; chromatin binding [GO:0003682]; transcription coregulator activity [GO:0003712]; transcription coactivator activity [GO:0003713]; protein binding [GO:0005515]; beta-catenin binding [GO:0008013]; protein C-terminus binding [GO:0008022]; protein domain specific binding [GO:0019904]; nuclear receptor coactivator activity [GO:0030374]; vitamin D receptor binding [GO:0042809]; thyroid hormone receptor binding [GO:0046966]; ubiquitin protein ligase activity [GO:0061630]; ;	nucleus [GO:0005634]; nucleoplasm [GO:0005654]; membrane [GO:0016020]; ubiquitin ligase complex [GO:0000151]; mediator complex [GO:0016592]; ;
Nafisa_PRO2	Mediator of RNA polymerase II transcription subunit 12;Isoform of Q93074, Isoform 2 of Mediator of RNA polymerase II transcription subunit 12;Isoform of Q93074, Isoform 3 of Mediator of RNA polymerase II transcription subunit 12	MED12;MED12;MED12	NA	Q93074;Q93074-2;Q93074-3	4.2145	-0.3373	XT NP A	2023ms1276	positive regulation of transcription by RNA polymerase II [GO:0045944]; neural tube closure [GO:0001843]; endoderm development [GO:0007492]; heart development [GO:0007507]; oligodendrocyte development [GO:0014003]; Schwann cell development [GO:0014044]; protein ubiquitination [GO:0016567]; stem cell population maintenance [GO:0019827]; spinal cord development [GO:0021510]; post-anal tail morphogenesis [GO:0036342]; positive regulation of transcription, DNA-templated [GO:0045893]; embryonic neurocranium morphogenesis [GO:0048702]; canonical Wnt signaling pathway [GO:0060070]; Wnt signaling pathway, planar cell polarity pathway [GO:0060071]; positive regulation of transcription initiation from RNA polymerase II promoter [GO:0060261]; axis elongation involved in somitogenesis [GO:0090245]; embryonic brain development [GO:1990403]; regulation of transcription by RNA polymerase II [GO:0006357]; ;	RNA polymerase II cis-regulatory region sequence-specific DNA binding [GO:0000978]; chromatin binding [GO:0003682]; transcription coregulator activity [GO:0003712]; transcription coactivator activity [GO:0003713]; protein binding [GO:0005515]; beta-catenin binding [GO:0008013]; protein C-terminus binding [GO:0008022]; protein domain specific binding [GO:0019904]; nuclear receptor coactivator activity [GO:0030374]; vitamin D receptor binding [GO:0042809]; thyroid hormone receptor binding [GO:0046966]; ubiquitin protein ligase activity [GO:0061630]; ;	nucleus [GO:0005634]; nucleoplasm [GO:0005654]; membrane [GO:0016020]; ubiquitin ligase complex [GO:0000151]; mediator complex [GO:0016592]; ;
Nafisa_PRO1	Mediator of RNA polymerase II transcription subunit 12;Isoform of Q93074, Isoform 2 of Mediator of RNA polymerase II transcription subunit 12;Isoform of Q93074, Isoform 3 of Mediator of RNA polymerase II transcription subunit 12	MED12;MED12;MED12	NA	Q93074;Q93074-2;Q93074-3	4.0029	-0.5444	XT NP A	2023ms1276	positive regulation of transcription by RNA polymerase II [GO:0045944]; neural tube closure [GO:0001843]; endoderm development [GO:0007492]; heart development [GO:0007507]; oligodendrocyte development [GO:0014003]; Schwann cell development [GO:0014044]; protein ubiquitination [GO:0016567]; stem cell population maintenance [GO:0019827]; spinal cord development [GO:0021510]; post-anal tail morphogenesis [GO:0036342]; positive regulation of transcription, DNA-templated [GO:0045893]; embryonic neurocranium morphogenesis [GO:0048702]; canonical Wnt signaling pathway [GO:0060070]; Wnt signaling pathway, planar cell polarity pathway [GO:0060071]; positive regulation of transcription initiation from RNA polymerase II promoter [GO:0060261]; axis elongation involved in somitogenesis [GO:0090245]; embryonic brain development [GO:1990403]; regulation of transcription by RNA polymerase II [GO:0006357]; ;	RNA polymerase II cis-regulatory region sequence-specific DNA binding [GO:0000978]; chromatin binding [GO:0003682]; transcription coregulator activity [GO:0003712]; transcription coactivator activity [GO:0003713]; protein binding [GO:0005515]; beta-catenin binding [GO:0008013]; protein C-terminus binding [GO:0008022]; protein domain specific binding [GO:0019904]; nuclear receptor coactivator activity [GO:0030374]; vitamin D receptor binding [GO:0042809]; thyroid hormone receptor binding [GO:0046966]; ubiquitin protein ligase activity [GO:0061630]; ;	nucleus [GO:0005634]; nucleoplasm [GO:0005654]; membrane [GO:0016020]; ubiquitin ligase complex [GO:0000151]; mediator complex [GO:0016592]; ;
Nafisa_SEN7	m7GpppN-mRNA hydrolase;Isoform of Q8IU60, Isoform 2 of m7GpppN-mRNA hydrolase	DCP2;DCP2	NA	Q8IU60;Q8IU60-2	4.4489	-0.1639	XT NP A	2023ms1276	nuclear-transcribed mRNA catabolic process, nonsense-mediated decay [GO:0000184]; mRNA catabolic process [GO:0006402]; negative regulation of telomere maintenance via telomerase [GO:0032211]; regulation of mRNA stability [GO:0043488]; exonucleolytic catabolism of deadenylated mRNA [GO:0043928]; histone mRNA catabolic process [GO:0071044]; RNA phosphodiester bond hydrolysis, exonucleolytic [GO:0090503]; regulation of telomerase RNA localization to Cajal body [GO:1904872]; deadenylation-dependent decapping of nuclear-transcribed mRNA [GO:0000290];	5'-3' exoribonuclease activity [GO:0004534]; protein binding [GO:0005515]; exoribonuclease activity, producing 5'-phosphomonoesters [GO:0016896]; manganese ion binding [GO:0030145]; m7G(5')pppN diphosphatase activity [GO:0050072]; telomerase RNA binding [GO:0070034];	P-body [GO:0000932]; nucleoplasm [GO:0005654]; cytosol [GO:0005829]; cell junction [GO:0030054]; cytoplasmic ribonucleoprotein granule [GO:0036464]; RISC complex [GO:0016442]; cytoplasm [GO:0005737];
Nafisa_SEN6	m7GpppN-mRNA hydrolase;Isoform of Q8IU60, Isoform 2 of m7GpppN-mRNA hydrolase	DCP2;DCP2	NA	Q8IU60;Q8IU60-2	4.4611	-0.166	XT NP A	2023ms1276	nuclear-transcribed mRNA catabolic process, nonsense-mediated decay [GO:0000184]; mRNA catabolic process [GO:0006402]; negative regulation of telomere maintenance via telomerase [GO:0032211]; regulation of mRNA stability [GO:0043488]; exonucleolytic catabolism of deadenylated mRNA [GO:0043928]; histone mRNA catabolic process [GO:0071044]; RNA phosphodiester bond hydrolysis, exonucleolytic [GO:0090503]; regulation of telomerase RNA localization to Cajal body [GO:1904872]; deadenylation-dependent decapping of nuclear-transcribed mRNA [GO:0000290];	5'-3' exoribonuclease activity [GO:0004534]; protein binding [GO:0005515]; exoribonuclease activity, producing 5'-phosphomonoesters [GO:0016896]; manganese ion binding [GO:0030145]; m7G(5')pppN diphosphatase activity [GO:0050072]; telomerase RNA binding [GO:0070034];	P-body [GO:0000932]; nucleoplasm [GO:0005654]; cytosol [GO:0005829]; cell junction [GO:0030054]; cytoplasmic ribonucleoprotein granule [GO:0036464]; RISC complex [GO:0016442]; cytoplasm [GO:0005737];
Nafisa_SEN5	m7GpppN-mRNA hydrolase;Isoform of Q8IU60, Isoform 2 of m7GpppN-mRNA hydrolase	DCP2;DCP2	NA	Q8IU60;Q8IU60-2	4.5974	-0.0557	XT NP A	2023ms1276	nuclear-transcribed mRNA catabolic process, nonsense-mediated decay [GO:0000184]; mRNA catabolic process [GO:0006402]; negative regulation of telomere maintenance via telomerase [GO:0032211]; regulation of mRNA stability [GO:0043488]; exonucleolytic catabolism of deadenylated mRNA [GO:0043928]; histone mRNA catabolic process [GO:0071044]; RNA phosphodiester bond hydrolysis, exonucleolytic [GO:0090503]; regulation of telomerase RNA localization to Cajal body [GO:1904872]; deadenylation-dependent decapping of nuclear-transcribed mRNA [GO:0000290];	5'-3' exoribonuclease activity [GO:0004534]; protein binding [GO:0005515]; exoribonuclease activity, producing 5'-phosphomonoesters [GO:0016896]; manganese ion binding [GO:0030145]; m7G(5')pppN diphosphatase activity [GO:0050072]; telomerase RNA binding [GO:0070034];	P-body [GO:0000932]; nucleoplasm [GO:0005654]; cytosol [GO:0005829]; cell junction [GO:0030054]; cytoplasmic ribonucleoprotein granule [GO:0036464]; RISC complex [GO:0016442]; cytoplasm [GO:0005737];
Nafisa_SEN4	m7GpppN-mRNA hydrolase;Isoform of Q8IU60, Isoform 2 of m7GpppN-mRNA hydrolase	DCP2;DCP2	NA	Q8IU60;Q8IU60-2	4.3547	-0.2657	XT NP A	2023ms1276	nuclear-transcribed mRNA catabolic process, nonsense-mediated decay [GO:0000184]; mRNA catabolic process [GO:0006402]; negative regulation of telomere maintenance via telomerase [GO:0032211]; regulation of mRNA stability [GO:0043488]; exonucleolytic catabolism of deadenylated mRNA [GO:0043928]; histone mRNA catabolic process [GO:0071044]; RNA phosphodiester bond hydrolysis, exonucleolytic [GO:0090503]; regulation of telomerase RNA localization to Cajal body [GO:1904872]; deadenylation-dependent decapping of nuclear-transcribed mRNA [GO:0000290];	5'-3' exoribonuclease activity [GO:0004534]; protein binding [GO:0005515]; exoribonuclease activity, producing 5'-phosphomonoesters [GO:0016896]; manganese ion binding [GO:0030145]; m7G(5')pppN diphosphatase activity [GO:0050072]; telomerase RNA binding [GO:0070034];	P-body [GO:0000932]; nucleoplasm [GO:0005654]; cytosol [GO:0005829]; cell junction [GO:0030054]; cytoplasmic ribonucleoprotein granule [GO:0036464]; RISC complex [GO:0016442]; cytoplasm [GO:0005737];
Nafisa_SEN3	m7GpppN-mRNA hydrolase;Isoform of Q8IU60, Isoform 2 of m7GpppN-mRNA hydrolase	DCP2;DCP2	NA	Q8IU60;Q8IU60-2	4.4188	-0.2009	XT NP A	2023ms1276	nuclear-transcribed mRNA catabolic process, nonsense-mediated decay [GO:0000184]; mRNA catabolic process [GO:0006402]; negative regulation of telomere maintenance via telomerase [GO:0032211]; regulation of mRNA stability [GO:0043488]; exonucleolytic catabolism of deadenylated mRNA [GO:0043928]; histone mRNA catabolic process [GO:0071044]; RNA phosphodiester bond hydrolysis, exonucleolytic [GO:0090503]; regulation of telomerase RNA localization to Cajal body [GO:1904872]; deadenylation-dependent decapping of nuclear-transcribed mRNA [GO:0000290];	5'-3' exoribonuclease activity [GO:0004534]; protein binding [GO:0005515]; exoribonuclease activity, producing 5'-phosphomonoesters [GO:0016896]; manganese ion binding [GO:0030145]; m7G(5')pppN diphosphatase activity [GO:0050072]; telomerase RNA binding [GO:0070034];	P-body [GO:0000932]; nucleoplasm [GO:0005654]; cytosol [GO:0005829]; cell junction [GO:0030054]; cytoplasmic ribonucleoprotein granule [GO:0036464]; RISC complex [GO:0016442]; cytoplasm [GO:0005737];
Nafisa_SEN2	m7GpppN-mRNA hydrolase;Isoform of Q8IU60, Isoform 2 of m7GpppN-mRNA hydrolase	DCP2;DCP2	NA	Q8IU60;Q8IU60-2	4.5163	-0.1166	XT NP A	2023ms1276	nuclear-transcribed mRNA catabolic process, nonsense-mediated decay [GO:0000184]; mRNA catabolic process [GO:0006402]; negative regulation of telomere maintenance via telomerase [GO:0032211]; regulation of mRNA stability [GO:0043488]; exonucleolytic catabolism of deadenylated mRNA [GO:0043928]; histone mRNA catabolic process [GO:0071044]; RNA phosphodiester bond hydrolysis, exonucleolytic [GO:0090503]; regulation of telomerase RNA localization to Cajal body [GO:1904872]; deadenylation-dependent decapping of nuclear-transcribed mRNA [GO:0000290];	5'-3' exoribonuclease activity [GO:0004534]; protein binding [GO:0005515]; exoribonuclease activity, producing 5'-phosphomonoesters [GO:0016896]; manganese ion binding [GO:0030145]; m7G(5')pppN diphosphatase activity [GO:0050072]; telomerase RNA binding [GO:0070034];	P-body [GO:0000932]; nucleoplasm [GO:0005654]; cytosol [GO:0005829]; cell junction [GO:0030054]; cytoplasmic ribonucleoprotein granule [GO:0036464]; RISC complex [GO:0016442]; cytoplasm [GO:0005737];
Nafisa_SEN1	m7GpppN-mRNA hydrolase;Isoform of Q8IU60, Isoform 2 of m7GpppN-mRNA hydrolase	DCP2;DCP2	NA	Q8IU60;Q8IU60-2	4.3712	-0.2465	XT NP A	2023ms1276	nuclear-transcribed mRNA catabolic process, nonsense-mediated decay [GO:0000184]; mRNA catabolic process [GO:0006402]; negative regulation of telomere maintenance via telomerase [GO:0032211]; regulation of mRNA stability [GO:0043488]; exonucleolytic catabolism of deadenylated mRNA [GO:0043928]; histone mRNA catabolic process [GO:0071044]; RNA phosphodiester bond hydrolysis, exonucleolytic [GO:0090503]; regulation of telomerase RNA localization to Cajal body [GO:1904872]; deadenylation-dependent decapping of nuclear-transcribed mRNA [GO:0000290];	5'-3' exoribonuclease activity [GO:0004534]; protein binding [GO:0005515]; exoribonuclease activity, producing 5'-phosphomonoesters [GO:0016896]; manganese ion binding [GO:0030145]; m7G(5')pppN diphosphatase activity [GO:0050072]; telomerase RNA binding [GO:0070034];	P-body [GO:0000932]; nucleoplasm [GO:0005654]; cytosol [GO:0005829]; cell junction [GO:0030054]; cytoplasmic ribonucleoprotein granule [GO:0036464]; RISC complex [GO:0016442]; cytoplasm [GO:0005737];
Nafisa_PRO7	m7GpppN-mRNA hydrolase;Isoform of Q8IU60, Isoform 2 of m7GpppN-mRNA hydrolase	DCP2;DCP2	NA	Q8IU60;Q8IU60-2	4.2036	-0.3512	XT NP A	2023ms1276	nuclear-transcribed mRNA catabolic process, nonsense-mediated decay [GO:0000184]; mRNA catabolic process [GO:0006402]; negative regulation of telomere maintenance via telomerase [GO:0032211]; regulation of mRNA stability [GO:0043488]; exonucleolytic catabolism of deadenylated mRNA [GO:0043928]; histone mRNA catabolic process [GO:0071044]; RNA phosphodiester bond hydrolysis, exonucleolytic [GO:0090503]; regulation of telomerase RNA localization to Cajal body [GO:1904872]; deadenylation-dependent decapping of nuclear-transcribed mRNA [GO:0000290];	5'-3' exoribonuclease activity [GO:0004534]; protein binding [GO:0005515]; exoribonuclease activity, producing 5'-phosphomonoesters [GO:0016896]; manganese ion binding [GO:0030145]; m7G(5')pppN diphosphatase activity [GO:0050072]; telomerase RNA binding [GO:0070034];	P-body [GO:0000932]; nucleoplasm [GO:0005654]; cytosol [GO:0005829]; cell junction [GO:0030054]; cytoplasmic ribonucleoprotein granule [GO:0036464]; RISC complex [GO:0016442]; cytoplasm [GO:0005737];
Nafisa_PRO6	m7GpppN-mRNA hydrolase;Isoform of Q8IU60, Isoform 2 of m7GpppN-mRNA hydrolase	DCP2;DCP2	NA	Q8IU60;Q8IU60-2	4.2237	-0.3214	XT NP A	2023ms1276	nuclear-transcribed mRNA catabolic process, nonsense-mediated decay [GO:0000184]; mRNA catabolic process [GO:0006402]; negative regulation of telomere maintenance via telomerase [GO:0032211]; regulation of mRNA stability [GO:0043488]; exonucleolytic catabolism of deadenylated mRNA [GO:0043928]; histone mRNA catabolic process [GO:0071044]; RNA phosphodiester bond hydrolysis, exonucleolytic [GO:0090503]; regulation of telomerase RNA localization to Cajal body [GO:1904872]; deadenylation-dependent decapping of nuclear-transcribed mRNA [GO:0000290];	5'-3' exoribonuclease activity [GO:0004534]; protein binding [GO:0005515]; exoribonuclease activity, producing 5'-phosphomonoesters [GO:0016896]; manganese ion binding [GO:0030145]; m7G(5')pppN diphosphatase activity [GO:0050072]; telomerase RNA binding [GO:0070034];	P-body [GO:0000932]; nucleoplasm [GO:0005654]; cytosol [GO:0005829]; cell junction [GO:0030054]; cytoplasmic ribonucleoprotein granule [GO:0036464]; RISC complex [GO:0016442]; cytoplasm [GO:0005737];
Nafisa_PRO5	m7GpppN-mRNA hydrolase;Isoform of Q8IU60, Isoform 2 of m7GpppN-mRNA hydrolase	DCP2;DCP2	NA	Q8IU60;Q8IU60-2	4.0014	-0.5358	XT NP A	2023ms1276	nuclear-transcribed mRNA catabolic process, nonsense-mediated decay [GO:0000184]; mRNA catabolic process [GO:0006402]; negative regulation of telomere maintenance via telomerase [GO:0032211]; regulation of mRNA stability [GO:0043488]; exonucleolytic catabolism of deadenylated mRNA [GO:0043928]; histone mRNA catabolic process [GO:0071044]; RNA phosphodiester bond hydrolysis, exonucleolytic [GO:0090503]; regulation of telomerase RNA localization to Cajal body [GO:1904872]; deadenylation-dependent decapping of nuclear-transcribed mRNA [GO:0000290];	5'-3' exoribonuclease activity [GO:0004534]; protein binding [GO:0005515]; exoribonuclease activity, producing 5'-phosphomonoesters [GO:0016896]; manganese ion binding [GO:0030145]; m7G(5')pppN diphosphatase activity [GO:0050072]; telomerase RNA binding [GO:0070034];	P-body [GO:0000932]; nucleoplasm [GO:0005654]; cytosol [GO:0005829]; cell junction [GO:0030054]; cytoplasmic ribonucleoprotein granule [GO:0036464]; RISC complex [GO:0016442]; cytoplasm [GO:0005737];
Nafisa_PRO4	m7GpppN-mRNA hydrolase;Isoform of Q8IU60, Isoform 2 of m7GpppN-mRNA hydrolase	DCP2;DCP2	NA	Q8IU60;Q8IU60-2	4.1859	-0.3864	XT NP A	2023ms1276	nuclear-transcribed mRNA catabolic process, nonsense-mediated decay [GO:0000184]; mRNA catabolic process [GO:0006402]; negative regulation of telomere maintenance via telomerase [GO:0032211]; regulation of mRNA stability [GO:0043488]; exonucleolytic catabolism of deadenylated mRNA [GO:0043928]; histone mRNA catabolic process [GO:0071044]; RNA phosphodiester bond hydrolysis, exonucleolytic [GO:0090503]; regulation of telomerase RNA localization to Cajal body [GO:1904872]; deadenylation-dependent decapping of nuclear-transcribed mRNA [GO:0000290];	5'-3' exoribonuclease activity [GO:0004534]; protein binding [GO:0005515]; exoribonuclease activity, producing 5'-phosphomonoesters [GO:0016896]; manganese ion binding [GO:0030145]; m7G(5')pppN diphosphatase activity [GO:0050072]; telomerase RNA binding [GO:0070034];	P-body [GO:0000932]; nucleoplasm [GO:0005654]; cytosol [GO:0005829]; cell junction [GO:0030054]; cytoplasmic ribonucleoprotein granule [GO:0036464]; RISC complex [GO:0016442]; cytoplasm [GO:0005737];
Nafisa_PRO3	m7GpppN-mRNA hydrolase;Isoform of Q8IU60, Isoform 2 of m7GpppN-mRNA hydrolase	DCP2;DCP2	NA	Q8IU60;Q8IU60-2	4.0154	-0.5551	XT NP A	2023ms1276	nuclear-transcribed mRNA catabolic process, nonsense-mediated decay [GO:0000184]; mRNA catabolic process [GO:0006402]; negative regulation of telomere maintenance via telomerase [GO:0032211]; regulation of mRNA stability [GO:0043488]; exonucleolytic catabolism of deadenylated mRNA [GO:0043928]; histone mRNA catabolic process [GO:0071044]; RNA phosphodiester bond hydrolysis, exonucleolytic [GO:0090503]; regulation of telomerase RNA localization to Cajal body [GO:1904872]; deadenylation-dependent decapping of nuclear-transcribed mRNA [GO:0000290];	5'-3' exoribonuclease activity [GO:0004534]; protein binding [GO:0005515]; exoribonuclease activity, producing 5'-phosphomonoesters [GO:0016896]; manganese ion binding [GO:0030145]; m7G(5')pppN diphosphatase activity [GO:0050072]; telomerase RNA binding [GO:0070034];	P-body [GO:0000932]; nucleoplasm [GO:0005654]; cytosol [GO:0005829]; cell junction [GO:0030054]; cytoplasmic ribonucleoprotein granule [GO:0036464]; RISC complex [GO:0016442]; cytoplasm [GO:0005737];
Nafisa_PRO2	m7GpppN-mRNA hydrolase;Isoform of Q8IU60, Isoform 2 of m7GpppN-mRNA hydrolase	DCP2;DCP2	NA	Q8IU60;Q8IU60-2	3.9429	-0.6089	XT NP A	2023ms1276	nuclear-transcribed mRNA catabolic process, nonsense-mediated decay [GO:0000184]; mRNA catabolic process [GO:0006402]; negative regulation of telomere maintenance via telomerase [GO:0032211]; regulation of mRNA stability [GO:0043488]; exonucleolytic catabolism of deadenylated mRNA [GO:0043928]; histone mRNA catabolic process [GO:0071044]; RNA phosphodiester bond hydrolysis, exonucleolytic [GO:0090503]; regulation of telomerase RNA localization to Cajal body [GO:1904872]; deadenylation-dependent decapping of nuclear-transcribed mRNA [GO:0000290];	5'-3' exoribonuclease activity [GO:0004534]; protein binding [GO:0005515]; exoribonuclease activity, producing 5'-phosphomonoesters [GO:0016896]; manganese ion binding [GO:0030145]; m7G(5')pppN diphosphatase activity [GO:0050072]; telomerase RNA binding [GO:0070034];	P-body [GO:0000932]; nucleoplasm [GO:0005654]; cytosol [GO:0005829]; cell junction [GO:0030054]; cytoplasmic ribonucleoprotein granule [GO:0036464]; RISC complex [GO:0016442]; cytoplasm [GO:0005737];
Nafisa_PRO1	m7GpppN-mRNA hydrolase;Isoform of Q8IU60, Isoform 2 of m7GpppN-mRNA hydrolase	DCP2;DCP2	NA	Q8IU60;Q8IU60-2	3.87	-0.6773	XT NP A	2023ms1276	nuclear-transcribed mRNA catabolic process, nonsense-mediated decay [GO:0000184]; mRNA catabolic process [GO:0006402]; negative regulation of telomere maintenance via telomerase [GO:0032211]; regulation of mRNA stability [GO:0043488]; exonucleolytic catabolism of deadenylated mRNA [GO:0043928]; histone mRNA catabolic process [GO:0071044]; RNA phosphodiester bond hydrolysis, exonucleolytic [GO:0090503]; regulation of telomerase RNA localization to Cajal body [GO:1904872]; deadenylation-dependent decapping of nuclear-transcribed mRNA [GO:0000290];	5'-3' exoribonuclease activity [GO:0004534]; protein binding [GO:0005515]; exoribonuclease activity, producing 5'-phosphomonoesters [GO:0016896]; manganese ion binding [GO:0030145]; m7G(5')pppN diphosphatase activity [GO:0050072]; telomerase RNA binding [GO:0070034];	P-body [GO:0000932]; nucleoplasm [GO:0005654]; cytosol [GO:0005829]; cell junction [GO:0030054]; cytoplasmic ribonucleoprotein granule [GO:0036464]; RISC complex [GO:0016442]; cytoplasm [GO:0005737];
Nafisa_SEN7	Dual specificity protein phosphatase 23	DUSP23	A0A140VJI5	Q9BVJ7	5.0087	0.396	XT NP A	2023ms1276	dephosphorylation [GO:0016311]; peptidyl-tyrosine dephosphorylation [GO:0035335]	protein binding [GO:0005515]; protein tyrosine/serine/threonine phosphatase activity [GO:0008138]; phosphatase activity [GO:0016791]; protein serine phosphatase activity [GO:0106306]; protein threonine phosphatase activity [GO:0106307]; protein tyrosine phosphatase activity [GO:0004725]	nucleoplasm [GO:0005654]; cytosol [GO:0005829]; cytoplasm [GO:0005737]
Nafisa_SEN6	Dual specificity protein phosphatase 23	DUSP23	A0A140VJI5	Q9BVJ7	4.9156	0.2885	XT NP A	2023ms1276	dephosphorylation [GO:0016311]; peptidyl-tyrosine dephosphorylation [GO:0035335]	protein binding [GO:0005515]; protein tyrosine/serine/threonine phosphatase activity [GO:0008138]; phosphatase activity [GO:0016791]; protein serine phosphatase activity [GO:0106306]; protein threonine phosphatase activity [GO:0106307]; protein tyrosine phosphatase activity [GO:0004725]	nucleoplasm [GO:0005654]; cytosol [GO:0005829]; cytoplasm [GO:0005737]
Nafisa_SEN5	Dual specificity protein phosphatase 23	DUSP23	A0A140VJI5	Q9BVJ7	4.9738	0.3207	XT NP A	2023ms1276	dephosphorylation [GO:0016311]; peptidyl-tyrosine dephosphorylation [GO:0035335]	protein binding [GO:0005515]; protein tyrosine/serine/threonine phosphatase activity [GO:0008138]; phosphatase activity [GO:0016791]; protein serine phosphatase activity [GO:0106306]; protein threonine phosphatase activity [GO:0106307]; protein tyrosine phosphatase activity [GO:0004725]	nucleoplasm [GO:0005654]; cytosol [GO:0005829]; cytoplasm [GO:0005737]
Nafisa_SEN4	Dual specificity protein phosphatase 23	DUSP23	A0A140VJI5	Q9BVJ7	4.9802	0.3598	XT NP A	2023ms1276	dephosphorylation [GO:0016311]; peptidyl-tyrosine dephosphorylation [GO:0035335]	protein binding [GO:0005515]; protein tyrosine/serine/threonine phosphatase activity [GO:0008138]; phosphatase activity [GO:0016791]; protein serine phosphatase activity [GO:0106306]; protein threonine phosphatase activity [GO:0106307]; protein tyrosine phosphatase activity [GO:0004725]	nucleoplasm [GO:0005654]; cytosol [GO:0005829]; cytoplasm [GO:0005737]
Nafisa_SEN3	Dual specificity protein phosphatase 23	DUSP23	A0A140VJI5	Q9BVJ7	4.9859	0.3662	XT NP A	2023ms1276	dephosphorylation [GO:0016311]; peptidyl-tyrosine dephosphorylation [GO:0035335]	protein binding [GO:0005515]; protein tyrosine/serine/threonine phosphatase activity [GO:0008138]; phosphatase activity [GO:0016791]; protein serine phosphatase activity [GO:0106306]; protein threonine phosphatase activity [GO:0106307]; protein tyrosine phosphatase activity [GO:0004725]	nucleoplasm [GO:0005654]; cytosol [GO:0005829]; cytoplasm [GO:0005737]
Nafisa_SEN2	Dual specificity protein phosphatase 23	DUSP23	A0A140VJI5	Q9BVJ7	4.9142	0.2813	XT NP A	2023ms1276	dephosphorylation [GO:0016311]; peptidyl-tyrosine dephosphorylation [GO:0035335]	protein binding [GO:0005515]; protein tyrosine/serine/threonine phosphatase activity [GO:0008138]; phosphatase activity [GO:0016791]; protein serine phosphatase activity [GO:0106306]; protein threonine phosphatase activity [GO:0106307]; protein tyrosine phosphatase activity [GO:0004725]	nucleoplasm [GO:0005654]; cytosol [GO:0005829]; cytoplasm [GO:0005737]
Nafisa_SEN1	Dual specificity protein phosphatase 23	DUSP23	A0A140VJI5	Q9BVJ7	4.8999	0.2821	XT NP A	2023ms1276	dephosphorylation [GO:0016311]; peptidyl-tyrosine dephosphorylation [GO:0035335]	protein binding [GO:0005515]; protein tyrosine/serine/threonine phosphatase activity [GO:0008138]; phosphatase activity [GO:0016791]; protein serine phosphatase activity [GO:0106306]; protein threonine phosphatase activity [GO:0106307]; protein tyrosine phosphatase activity [GO:0004725]	nucleoplasm [GO:0005654]; cytosol [GO:0005829]; cytoplasm [GO:0005737]
Nafisa_PRO7	Dual specificity protein phosphatase 23	DUSP23	A0A140VJI5	Q9BVJ7	4.7849	0.2301	XT NP A	2023ms1276	dephosphorylation [GO:0016311]; peptidyl-tyrosine dephosphorylation [GO:0035335]	protein binding [GO:0005515]; protein tyrosine/serine/threonine phosphatase activity [GO:0008138]; phosphatase activity [GO:0016791]; protein serine phosphatase activity [GO:0106306]; protein threonine phosphatase activity [GO:0106307]; protein tyrosine phosphatase activity [GO:0004725]	nucleoplasm [GO:0005654]; cytosol [GO:0005829]; cytoplasm [GO:0005737]
Nafisa_PRO6	Dual specificity protein phosphatase 23	DUSP23	A0A140VJI5	Q9BVJ7	4.7944	0.2494	XT NP A	2023ms1276	dephosphorylation [GO:0016311]; peptidyl-tyrosine dephosphorylation [GO:0035335]	protein binding [GO:0005515]; protein tyrosine/serine/threonine phosphatase activity [GO:0008138]; phosphatase activity [GO:0016791]; protein serine phosphatase activity [GO:0106306]; protein threonine phosphatase activity [GO:0106307]; protein tyrosine phosphatase activity [GO:0004725]	nucleoplasm [GO:0005654]; cytosol [GO:0005829]; cytoplasm [GO:0005737]
Nafisa_PRO5	Dual specificity protein phosphatase 23	DUSP23	A0A140VJI5	Q9BVJ7	4.6942	0.157	XT NP A	2023ms1276	dephosphorylation [GO:0016311]; peptidyl-tyrosine dephosphorylation [GO:0035335]	protein binding [GO:0005515]; protein tyrosine/serine/threonine phosphatase activity [GO:0008138]; phosphatase activity [GO:0016791]; protein serine phosphatase activity [GO:0106306]; protein threonine phosphatase activity [GO:0106307]; protein tyrosine phosphatase activity [GO:0004725]	nucleoplasm [GO:0005654]; cytosol [GO:0005829]; cytoplasm [GO:0005737]
Nafisa_PRO4	Dual specificity protein phosphatase 23	DUSP23	A0A140VJI5	Q9BVJ7	4.7996	0.2274	XT NP A	2023ms1276	dephosphorylation [GO:0016311]; peptidyl-tyrosine dephosphorylation [GO:0035335]	protein binding [GO:0005515]; protein tyrosine/serine/threonine phosphatase activity [GO:0008138]; phosphatase activity [GO:0016791]; protein serine phosphatase activity [GO:0106306]; protein threonine phosphatase activity [GO:0106307]; protein tyrosine phosphatase activity [GO:0004725]	nucleoplasm [GO:0005654]; cytosol [GO:0005829]; cytoplasm [GO:0005737]
Nafisa_PRO3	Dual specificity protein phosphatase 23	DUSP23	A0A140VJI5	Q9BVJ7	4.7136	0.1431	XT NP A	2023ms1276	dephosphorylation [GO:0016311]; peptidyl-tyrosine dephosphorylation [GO:0035335]	protein binding [GO:0005515]; protein tyrosine/serine/threonine phosphatase activity [GO:0008138]; phosphatase activity [GO:0016791]; protein serine phosphatase activity [GO:0106306]; protein threonine phosphatase activity [GO:0106307]; protein tyrosine phosphatase activity [GO:0004725]	nucleoplasm [GO:0005654]; cytosol [GO:0005829]; cytoplasm [GO:0005737]
Nafisa_PRO2	Dual specificity protein phosphatase 23	DUSP23	A0A140VJI5	Q9BVJ7	4.8174	0.2656	XT NP A	2023ms1276	dephosphorylation [GO:0016311]; peptidyl-tyrosine dephosphorylation [GO:0035335]	protein binding [GO:0005515]; protein tyrosine/serine/threonine phosphatase activity [GO:0008138]; phosphatase activity [GO:0016791]; protein serine phosphatase activity [GO:0106306]; protein threonine phosphatase activity [GO:0106307]; protein tyrosine phosphatase activity [GO:0004725]	nucleoplasm [GO:0005654]; cytosol [GO:0005829]; cytoplasm [GO:0005737]
Nafisa_PRO1	Dual specificity protein phosphatase 23	DUSP23	A0A140VJI5	Q9BVJ7	4.7825	0.2352	XT NP A	2023ms1276	dephosphorylation [GO:0016311]; peptidyl-tyrosine dephosphorylation [GO:0035335]	protein binding [GO:0005515]; protein tyrosine/serine/threonine phosphatase activity [GO:0008138]; phosphatase activity [GO:0016791]; protein serine phosphatase activity [GO:0106306]; protein threonine phosphatase activity [GO:0106307]; protein tyrosine phosphatase activity [GO:0004725]	nucleoplasm [GO:0005654]; cytosol [GO:0005829]; cytoplasm [GO:0005737]
Nafisa_SEN7	COMM domain-containing protein 4	COMMD4	Q9H0A8	Q9H0A8	4.7304	0.1176	XT NP A	2023ms1276	NA	protein binding [GO:0005515]	nucleus [GO:0005634]; cytoplasm [GO:0005737]; cytosol [GO:0005829]; plasma membrane [GO:0005886]; intracellular membrane-bounded organelle [GO:0043231]
Nafisa_SEN6	COMM domain-containing protein 4	COMMD4	Q9H0A8	Q9H0A8	4.7131	0.086	XT NP A	2023ms1276	NA	protein binding [GO:0005515]	nucleus [GO:0005634]; cytoplasm [GO:0005737]; cytosol [GO:0005829]; plasma membrane [GO:0005886]; intracellular membrane-bounded organelle [GO:0043231]
Nafisa_SEN5	COMM domain-containing protein 4	COMMD4	Q9H0A8	Q9H0A8	4.7935	0.1404	XT NP A	2023ms1276	NA	protein binding [GO:0005515]	nucleus [GO:0005634]; cytoplasm [GO:0005737]; cytosol [GO:0005829]; plasma membrane [GO:0005886]; intracellular membrane-bounded organelle [GO:0043231]
Nafisa_SEN4	COMM domain-containing protein 4	COMMD4	Q9H0A8	Q9H0A8	4.6378	0.0175	XT NP A	2023ms1276	NA	protein binding [GO:0005515]	nucleus [GO:0005634]; cytoplasm [GO:0005737]; cytosol [GO:0005829]; plasma membrane [GO:0005886]; intracellular membrane-bounded organelle [GO:0043231]
Nafisa_SEN3	COMM domain-containing protein 4	COMMD4	Q9H0A8	Q9H0A8	4.6804	0.0607	XT NP A	2023ms1276	NA	protein binding [GO:0005515]	nucleus [GO:0005634]; cytoplasm [GO:0005737]; cytosol [GO:0005829]; plasma membrane [GO:0005886]; intracellular membrane-bounded organelle [GO:0043231]
Nafisa_SEN2	COMM domain-containing protein 4	COMMD4	Q9H0A8	Q9H0A8	4.7063	0.0734	XT NP A	2023ms1276	NA	protein binding [GO:0005515]	nucleus [GO:0005634]; cytoplasm [GO:0005737]; cytosol [GO:0005829]; plasma membrane [GO:0005886]; intracellular membrane-bounded organelle [GO:0043231]
Nafisa_SEN1	COMM domain-containing protein 4	COMMD4	Q9H0A8	Q9H0A8	4.6848	0.0671	XT NP A	2023ms1276	NA	protein binding [GO:0005515]	nucleus [GO:0005634]; cytoplasm [GO:0005737]; cytosol [GO:0005829]; plasma membrane [GO:0005886]; intracellular membrane-bounded organelle [GO:0043231]
Nafisa_PRO7	COMM domain-containing protein 4	COMMD4	Q9H0A8	Q9H0A8	4.2694	-0.2855	XT NP A	2023ms1276	NA	protein binding [GO:0005515]	nucleus [GO:0005634]; cytoplasm [GO:0005737]; cytosol [GO:0005829]; plasma membrane [GO:0005886]; intracellular membrane-bounded organelle [GO:0043231]
Nafisa_PRO6	COMM domain-containing protein 4	COMMD4	Q9H0A8	Q9H0A8	4.2133	-0.3318	XT NP A	2023ms1276	NA	protein binding [GO:0005515]	nucleus [GO:0005634]; cytoplasm [GO:0005737]; cytosol [GO:0005829]; plasma membrane [GO:0005886]; intracellular membrane-bounded organelle [GO:0043231]
Nafisa_PRO5	COMM domain-containing protein 4	COMMD4	Q9H0A8	Q9H0A8	4.1189	-0.4183	XT NP A	2023ms1276	NA	protein binding [GO:0005515]	nucleus [GO:0005634]; cytoplasm [GO:0005737]; cytosol [GO:0005829]; plasma membrane [GO:0005886]; intracellular membrane-bounded organelle [GO:0043231]
Nafisa_PRO4	COMM domain-containing protein 4	COMMD4	Q9H0A8	Q9H0A8	4.3814	-0.1908	XT NP A	2023ms1276	NA	protein binding [GO:0005515]	nucleus [GO:0005634]; cytoplasm [GO:0005737]; cytosol [GO:0005829]; plasma membrane [GO:0005886]; intracellular membrane-bounded organelle [GO:0043231]
Nafisa_PRO3	COMM domain-containing protein 4	COMMD4	Q9H0A8	Q9H0A8	4.4071	-0.1635	XT NP A	2023ms1276	NA	protein binding [GO:0005515]	nucleus [GO:0005634]; cytoplasm [GO:0005737]; cytosol [GO:0005829]; plasma membrane [GO:0005886]; intracellular membrane-bounded organelle [GO:0043231]
Nafisa_PRO2	COMM domain-containing protein 4	COMMD4	Q9H0A8	Q9H0A8	4.2728	-0.279	XT NP A	2023ms1276	NA	protein binding [GO:0005515]	nucleus [GO:0005634]; cytoplasm [GO:0005737]; cytosol [GO:0005829]; plasma membrane [GO:0005886]; intracellular membrane-bounded organelle [GO:0043231]
Nafisa_PRO1	COMM domain-containing protein 4	COMMD4	Q9H0A8	Q9H0A8	4.2234	-0.3239	XT NP A	2023ms1276	NA	protein binding [GO:0005515]	nucleus [GO:0005634]; cytoplasm [GO:0005737]; cytosol [GO:0005829]; plasma membrane [GO:0005886]; intracellular membrane-bounded organelle [GO:0043231]
Nafisa_SEN7	Endophilin-B2	SH3GLB2	Q9NR46	Q08DK5	4.5439	-0.0688	XT NP A	2023ms1276	NA	NA	NA
Nafisa_SEN6	Endophilin-B2	SH3GLB2	Q9NR46	Q08DK5	4.5368	-0.0903	XT NP A	2023ms1276	NA	NA	NA
Nafisa_SEN5	Endophilin-B2	SH3GLB2	Q9NR46	Q08DK5	4.5762	-0.0769	XT NP A	2023ms1276	NA	NA	NA
Nafisa_SEN4	Endophilin-B2	SH3GLB2	Q9NR46	Q08DK5	4.5815	-0.0388	XT NP A	2023ms1276	NA	NA	NA
Nafisa_SEN3	Endophilin-B2	SH3GLB2	Q9NR46	Q08DK5	4.5576	-0.062	XT NP A	2023ms1276	NA	NA	NA
Nafisa_SEN2	Endophilin-B2	SH3GLB2	Q9NR46	Q08DK5	4.5677	-0.0652	XT NP A	2023ms1276	NA	NA	NA
Nafisa_SEN1	Endophilin-B2	SH3GLB2	Q9NR46	Q08DK5	4.5423	-0.0754	XT NP A	2023ms1276	NA	NA	NA
Nafisa_PRO7	Endophilin-B2	SH3GLB2	Q9NR46	Q08DK5	4.5771	0.0222	XT NP A	2023ms1276	NA	NA	NA
Nafisa_PRO6	Endophilin-B2	SH3GLB2	Q9NR46	Q08DK5	4.5553	0.0103	XT NP A	2023ms1276	NA	NA	NA
Nafisa_PRO5	Endophilin-B2	SH3GLB2	Q9NR46	Q08DK5	4.4785	-0.0587	XT NP A	2023ms1276	NA	NA	NA
Nafisa_PRO4	Endophilin-B2	SH3GLB2	Q9NR46	Q08DK5	4.6354	0.0632	XT NP A	2023ms1276	NA	NA	NA
Nafisa_PRO3	Endophilin-B2	SH3GLB2	Q9NR46	Q08DK5	4.5952	0.0247	XT NP A	2023ms1276	NA	NA	NA
Nafisa_PRO2	Endophilin-B2	SH3GLB2	Q9NR46	Q08DK5	4.6177	0.066	XT NP A	2023ms1276	NA	NA	NA
Nafisa_PRO1	Endophilin-B2	SH3GLB2	Q9NR46	Q08DK5	4.5585	0.0112	XT NP A	2023ms1276	NA	NA	NA
Nafisa_SEN7	Tubulin polymerization-promoting protein family member 2	TPPP2	P59282	P59282	4.5726	-0.0402	XT NP A	2023ms1276	microtubule bundle formation [GO:0001578]; spermatogenesis [GO:0007283]; cell differentiation [GO:0030154]; regulation of flagellated sperm motility [GO:1901317]; positive regulation of protein polymerization [GO:0032273]; microtubule polymerization [GO:0046785]	tubulin binding [GO:0015631]	cytosol [GO:0005829]; sperm flagellum [GO:0036126]; microtubule [GO:0005874]
Nafisa_SEN6	Tubulin polymerization-promoting protein family member 2	TPPP2	P59282	P59282	4.4712	-0.1559	XT NP A	2023ms1276	microtubule bundle formation [GO:0001578]; spermatogenesis [GO:0007283]; cell differentiation [GO:0030154]; regulation of flagellated sperm motility [GO:1901317]; positive regulation of protein polymerization [GO:0032273]; microtubule polymerization [GO:0046785]	tubulin binding [GO:0015631]	cytosol [GO:0005829]; sperm flagellum [GO:0036126]; microtubule [GO:0005874]
Nafisa_SEN5	Tubulin polymerization-promoting protein family member 2	TPPP2	P59282	P59282	4.4777	-0.1754	XT NP A	2023ms1276	microtubule bundle formation [GO:0001578]; spermatogenesis [GO:0007283]; cell differentiation [GO:0030154]; regulation of flagellated sperm motility [GO:1901317]; positive regulation of protein polymerization [GO:0032273]; microtubule polymerization [GO:0046785]	tubulin binding [GO:0015631]	cytosol [GO:0005829]; sperm flagellum [GO:0036126]; microtubule [GO:0005874]
Nafisa_SEN4	Tubulin polymerization-promoting protein family member 2	TPPP2	P59282	P59282	4.6055	-0.0149	XT NP A	2023ms1276	microtubule bundle formation [GO:0001578]; spermatogenesis [GO:0007283]; cell differentiation [GO:0030154]; regulation of flagellated sperm motility [GO:1901317]; positive regulation of protein polymerization [GO:0032273]; microtubule polymerization [GO:0046785]	tubulin binding [GO:0015631]	cytosol [GO:0005829]; sperm flagellum [GO:0036126]; microtubule [GO:0005874]
Nafisa_SEN3	Tubulin polymerization-promoting protein family member 2	TPPP2	P59282	P59282	4.6566	0.0369	XT NP A	2023ms1276	microtubule bundle formation [GO:0001578]; spermatogenesis [GO:0007283]; cell differentiation [GO:0030154]; regulation of flagellated sperm motility [GO:1901317]; positive regulation of protein polymerization [GO:0032273]; microtubule polymerization [GO:0046785]	tubulin binding [GO:0015631]	cytosol [GO:0005829]; sperm flagellum [GO:0036126]; microtubule [GO:0005874]
Nafisa_SEN2	Tubulin polymerization-promoting protein family member 2	TPPP2	P59282	P59282	4.4816	-0.1514	XT NP A	2023ms1276	microtubule bundle formation [GO:0001578]; spermatogenesis [GO:0007283]; cell differentiation [GO:0030154]; regulation of flagellated sperm motility [GO:1901317]; positive regulation of protein polymerization [GO:0032273]; microtubule polymerization [GO:0046785]	tubulin binding [GO:0015631]	cytosol [GO:0005829]; sperm flagellum [GO:0036126]; microtubule [GO:0005874]
Nafisa_SEN1	Tubulin polymerization-promoting protein family member 2	TPPP2	P59282	P59282	4.5835	-0.0342	XT NP A	2023ms1276	microtubule bundle formation [GO:0001578]; spermatogenesis [GO:0007283]; cell differentiation [GO:0030154]; regulation of flagellated sperm motility [GO:1901317]; positive regulation of protein polymerization [GO:0032273]; microtubule polymerization [GO:0046785]	tubulin binding [GO:0015631]	cytosol [GO:0005829]; sperm flagellum [GO:0036126]; microtubule [GO:0005874]
Nafisa_PRO7	Tubulin polymerization-promoting protein family member 2	TPPP2	P59282	P59282	4.9759	0.421	XT NP A	2023ms1276	microtubule bundle formation [GO:0001578]; spermatogenesis [GO:0007283]; cell differentiation [GO:0030154]; regulation of flagellated sperm motility [GO:1901317]; positive regulation of protein polymerization [GO:0032273]; microtubule polymerization [GO:0046785]	tubulin binding [GO:0015631]	cytosol [GO:0005829]; sperm flagellum [GO:0036126]; microtubule [GO:0005874]
Nafisa_PRO6	Tubulin polymerization-promoting protein family member 2	TPPP2	P59282	P59282	4.8975	0.3524	XT NP A	2023ms1276	microtubule bundle formation [GO:0001578]; spermatogenesis [GO:0007283]; cell differentiation [GO:0030154]; regulation of flagellated sperm motility [GO:1901317]; positive regulation of protein polymerization [GO:0032273]; microtubule polymerization [GO:0046785]	tubulin binding [GO:0015631]	cytosol [GO:0005829]; sperm flagellum [GO:0036126]; microtubule [GO:0005874]
Nafisa_PRO5	Tubulin polymerization-promoting protein family member 2	TPPP2	P59282	P59282	4.9118	0.3746	XT NP A	2023ms1276	microtubule bundle formation [GO:0001578]; spermatogenesis [GO:0007283]; cell differentiation [GO:0030154]; regulation of flagellated sperm motility [GO:1901317]; positive regulation of protein polymerization [GO:0032273]; microtubule polymerization [GO:0046785]	tubulin binding [GO:0015631]	cytosol [GO:0005829]; sperm flagellum [GO:0036126]; microtubule [GO:0005874]
Nafisa_PRO4	Tubulin polymerization-promoting protein family member 2	TPPP2	P59282	P59282	5.0224	0.4502	XT NP A	2023ms1276	microtubule bundle formation [GO:0001578]; spermatogenesis [GO:0007283]; cell differentiation [GO:0030154]; regulation of flagellated sperm motility [GO:1901317]; positive regulation of protein polymerization [GO:0032273]; microtubule polymerization [GO:0046785]	tubulin binding [GO:0015631]	cytosol [GO:0005829]; sperm flagellum [GO:0036126]; microtubule [GO:0005874]
Nafisa_PRO3	Tubulin polymerization-promoting protein family member 2	TPPP2	P59282	P59282	4.942	0.3715	XT NP A	2023ms1276	microtubule bundle formation [GO:0001578]; spermatogenesis [GO:0007283]; cell differentiation [GO:0030154]; regulation of flagellated sperm motility [GO:1901317]; positive regulation of protein polymerization [GO:0032273]; microtubule polymerization [GO:0046785]	tubulin binding [GO:0015631]	cytosol [GO:0005829]; sperm flagellum [GO:0036126]; microtubule [GO:0005874]
Nafisa_PRO2	Tubulin polymerization-promoting protein family member 2	TPPP2	P59282	P59282	4.9355	0.3838	XT NP A	2023ms1276	microtubule bundle formation [GO:0001578]; spermatogenesis [GO:0007283]; cell differentiation [GO:0030154]; regulation of flagellated sperm motility [GO:1901317]; positive regulation of protein polymerization [GO:0032273]; microtubule polymerization [GO:0046785]	tubulin binding [GO:0015631]	cytosol [GO:0005829]; sperm flagellum [GO:0036126]; microtubule [GO:0005874]
Nafisa_PRO1	Tubulin polymerization-promoting protein family member 2	TPPP2	P59282	P59282	4.962	0.4147	XT NP A	2023ms1276	microtubule bundle formation [GO:0001578]; spermatogenesis [GO:0007283]; cell differentiation [GO:0030154]; regulation of flagellated sperm motility [GO:1901317]; positive regulation of protein polymerization [GO:0032273]; microtubule polymerization [GO:0046785]	tubulin binding [GO:0015631]	cytosol [GO:0005829]; sperm flagellum [GO:0036126]; microtubule [GO:0005874]
Nafisa_SEN7	ATP-dependent (S)-NAD(P)H-hydrate dehydratase	NAXD	Q8IW45	E1BNQ4	4.4184	-0.1944	XT NP A	2023ms1276	NA	NA	NA
Nafisa_SEN6	ATP-dependent (S)-NAD(P)H-hydrate dehydratase	NAXD	Q8IW45	E1BNQ4	4.3654	-0.2617	XT NP A	2023ms1276	NA	NA	NA
Nafisa_SEN5	ATP-dependent (S)-NAD(P)H-hydrate dehydratase	NAXD	Q8IW45	E1BNQ4	4.3164	-0.3367	XT NP A	2023ms1276	NA	NA	NA
Nafisa_SEN4	ATP-dependent (S)-NAD(P)H-hydrate dehydratase	NAXD	Q8IW45	E1BNQ4	4.3804	-0.24	XT NP A	2023ms1276	NA	NA	NA
Nafisa_SEN3	ATP-dependent (S)-NAD(P)H-hydrate dehydratase	NAXD	Q8IW45	E1BNQ4	4.3301	-0.2896	XT NP A	2023ms1276	NA	NA	NA
Nafisa_SEN2	ATP-dependent (S)-NAD(P)H-hydrate dehydratase	NAXD	Q8IW45	E1BNQ4	4.3336	-0.2993	XT NP A	2023ms1276	NA	NA	NA
Nafisa_SEN1	ATP-dependent (S)-NAD(P)H-hydrate dehydratase	NAXD	Q8IW45	E1BNQ4	4.418	-0.1997	XT NP A	2023ms1276	NA	NA	NA
Nafisa_PRO7	ATP-dependent (S)-NAD(P)H-hydrate dehydratase	NAXD	Q8IW45	E1BNQ4	4.7914	0.2366	XT NP A	2023ms1276	NA	NA	NA
Nafisa_PRO6	ATP-dependent (S)-NAD(P)H-hydrate dehydratase	NAXD	Q8IW45	E1BNQ4	4.8509	0.3058	XT NP A	2023ms1276	NA	NA	NA
Nafisa_PRO5	ATP-dependent (S)-NAD(P)H-hydrate dehydratase	NAXD	Q8IW45	E1BNQ4	4.7533	0.2161	XT NP A	2023ms1276	NA	NA	NA
Nafisa_PRO4	ATP-dependent (S)-NAD(P)H-hydrate dehydratase	NAXD	Q8IW45	E1BNQ4	4.7452	0.173	XT NP A	2023ms1276	NA	NA	NA
Nafisa_PRO3	ATP-dependent (S)-NAD(P)H-hydrate dehydratase	NAXD	Q8IW45	E1BNQ4	4.7782	0.2077	XT NP A	2023ms1276	NA	NA	NA
Nafisa_PRO2	ATP-dependent (S)-NAD(P)H-hydrate dehydratase	NAXD	Q8IW45	E1BNQ4	4.6595	0.1077	XT NP A	2023ms1276	NA	NA	NA
Nafisa_PRO1	ATP-dependent (S)-NAD(P)H-hydrate dehydratase	NAXD	Q8IW45	E1BNQ4	4.7425	0.1952	XT NP A	2023ms1276	NA	NA	NA
Nafisa_SEN7	NHS-like protein 2	NHSL2	A0A0J9YY34	Q5HYW2	3.6929	-0.9198	XT NP A	2023ms1276	cell differentiation [GO:0030154]	protein binding [GO:0005515]	NA
Nafisa_SEN6	NHS-like protein 2	NHSL2	A0A0J9YY34	Q5HYW2	3.7628	-0.8643	XT NP A	2023ms1276	cell differentiation [GO:0030154]	protein binding [GO:0005515]	NA
Nafisa_SEN5	NHS-like protein 2	NHSL2	A0A0J9YY34	Q5HYW2	3.9201	-0.733	XT NP A	2023ms1276	cell differentiation [GO:0030154]	protein binding [GO:0005515]	NA
Nafisa_SEN4	NHS-like protein 2	NHSL2	A0A0J9YY34	Q5HYW2	3.3391	-1.2813	XT NP A	2023ms1276	cell differentiation [GO:0030154]	protein binding [GO:0005515]	NA
Nafisa_SEN3	NHS-like protein 2	NHSL2	A0A0J9YY34	Q5HYW2	3.6274	-0.9923	XT NP A	2023ms1276	cell differentiation [GO:0030154]	protein binding [GO:0005515]	NA
Nafisa_SEN2	NHS-like protein 2	NHSL2	A0A0J9YY34	Q5HYW2	3.7322	-0.9008	XT NP A	2023ms1276	cell differentiation [GO:0030154]	protein binding [GO:0005515]	NA
Nafisa_SEN1	NHS-like protein 2	NHSL2	A0A0J9YY34	Q5HYW2	3.6858	-0.9319	XT NP A	2023ms1276	cell differentiation [GO:0030154]	protein binding [GO:0005515]	NA
Nafisa_PRO2	NHS-like protein 2	NHSL2	A0A0J9YY34	Q5HYW2	3.4777	-1.0741	XT NP A	2023ms1276	cell differentiation [GO:0030154]	protein binding [GO:0005515]	NA
Nafisa_SEN7	CC2D1A protein	CC2D1A	Q6P1N0	A5PKI6	3.9397	-0.673	XT NP A	2023ms1276	NA	NA	NA
Nafisa_SEN6	CC2D1A protein	CC2D1A	Q6P1N0	A5PKI6	3.7579	-0.8692	XT NP A	2023ms1276	NA	NA	NA
Nafisa_SEN5	CC2D1A protein	CC2D1A	Q6P1N0	A5PKI6	3.8521	-0.801	XT NP A	2023ms1276	NA	NA	NA
Nafisa_SEN4	CC2D1A protein	CC2D1A	Q6P1N0	A5PKI6	4.0185	-0.6019	XT NP A	2023ms1276	NA	NA	NA
Nafisa_SEN3	CC2D1A protein	CC2D1A	Q6P1N0	A5PKI6	3.9303	-0.6893	XT NP A	2023ms1276	NA	NA	NA
Nafisa_SEN2	CC2D1A protein	CC2D1A	Q6P1N0	A5PKI6	3.7911	-0.8419	XT NP A	2023ms1276	NA	NA	NA
Nafisa_SEN1	CC2D1A protein	CC2D1A	Q6P1N0	A5PKI6	3.7978	-0.82	XT NP A	2023ms1276	NA	NA	NA
Nafisa_PRO7	CC2D1A protein	CC2D1A	Q6P1N0	A5PKI6	4.4318	-0.123	XT NP A	2023ms1276	NA	NA	NA
Nafisa_PRO6	CC2D1A protein	CC2D1A	Q6P1N0	A5PKI6	4.3277	-0.2173	XT NP A	2023ms1276	NA	NA	NA
Nafisa_PRO5	CC2D1A protein	CC2D1A	Q6P1N0	A5PKI6	4.4229	-0.1143	XT NP A	2023ms1276	NA	NA	NA
Nafisa_PRO4	CC2D1A protein	CC2D1A	Q6P1N0	A5PKI6	4.3589	-0.2133	XT NP A	2023ms1276	NA	NA	NA
Nafisa_PRO3	CC2D1A protein	CC2D1A	Q6P1N0	A5PKI6	4.4098	-0.1607	XT NP A	2023ms1276	NA	NA	NA
Nafisa_PRO2	CC2D1A protein	CC2D1A	Q6P1N0	A5PKI6	4.4187	-0.133	XT NP A	2023ms1276	NA	NA	NA
Nafisa_PRO1	CC2D1A protein	CC2D1A	Q6P1N0	A5PKI6	4.3722	-0.1751	XT NP A	2023ms1276	NA	NA	NA
Nafisa_SEN7	Elongation factor 1-delta	EEF1D	B2RAR6	A5D989	5.1903	0.5775	XT NP B	2023ms1276	NA	NA	NA
Nafisa_SEN6	Elongation factor 1-delta	EEF1D	B2RAR6	A5D989	5.1386	0.5115	XT NP B	2023ms1276	NA	NA	NA
Nafisa_SEN5	Elongation factor 1-delta	EEF1D	B2RAR6	A5D989	5.1445	0.4914	XT NP B	2023ms1276	NA	NA	NA
Nafisa_SEN4	Elongation factor 1-delta	EEF1D	B2RAR6	A5D989	5.1783	0.5579	XT NP B	2023ms1276	NA	NA	NA
Nafisa_SEN3	Elongation factor 1-delta	EEF1D	B2RAR6	A5D989	5.18	0.5603	XT NP B	2023ms1276	NA	NA	NA
Nafisa_SEN2	Elongation factor 1-delta	EEF1D	B2RAR6	A5D989	5.1602	0.5273	XT NP B	2023ms1276	NA	NA	NA
Nafisa_SEN1	Elongation factor 1-delta	EEF1D	B2RAR6	A5D989	5.1903	0.5726	XT NP B	2023ms1276	NA	NA	NA
Nafisa_PRO7	Elongation factor 1-delta	EEF1D	B2RAR6	A5D989	5.1852	0.6303	XT NP B	2023ms1276	NA	NA	NA
Nafisa_PRO6	Elongation factor 1-delta	EEF1D	B2RAR6	A5D989	5.1927	0.6477	XT NP B	2023ms1276	NA	NA	NA
Nafisa_PRO5	Elongation factor 1-delta	EEF1D	B2RAR6	A5D989	5.1603	0.6231	XT NP B	2023ms1276	NA	NA	NA
Nafisa_PRO4	Elongation factor 1-delta	EEF1D	B2RAR6	A5D989	5.1919	0.6196	XT NP B	2023ms1276	NA	NA	NA
Nafisa_PRO3	Elongation factor 1-delta	EEF1D	B2RAR6	A5D989	5.198	0.6275	XT NP B	2023ms1276	NA	NA	NA
Nafisa_PRO2	Elongation factor 1-delta	EEF1D	B2RAR6	A5D989	5.2024	0.6506	XT NP B	2023ms1276	NA	NA	NA
Nafisa_PRO1	Elongation factor 1-delta	EEF1D	B2RAR6	A5D989	5.1746	0.6274	XT NP B	2023ms1276	NA	NA	NA
Nafisa_SEN7	Ras GTPase-activating protein 1;Isoform of P20936, Isoform 2 of Ras GTPase-activating protein 1;Isoform of P20936, Isoform 4 of Ras GTPase-activating protein 1	RASA1;RASA1;RASA1	NA	P20936;P20936-2;P20936-4	4.671	0.0583	XT NP A	2023ms1276	mitotic cytokinesis [GO:0000281]; vasculogenesis [GO:0001570]; negative regulation of cell-matrix adhesion [GO:0001953]; negative regulation of cell adhesion [GO:0007162]; signal transduction [GO:0007165]; regulation of cell shape [GO:0008360]; regulation of actin filament polymerization [GO:0030833]; intracellular signal transduction [GO:0035556]; negative regulation of apoptotic process [GO:0043066]; negative regulation of neuron apoptotic process [GO:0043524]; positive regulation of GTPase activity [GO:0043547]; negative regulation of Ras protein signal transduction [GO:0046580]; ephrin receptor signaling pathway [GO:0048013]; blood vessel morphogenesis [GO:0048514]; regulation of RNA metabolic process [GO:0051252]; ;	phosphotyrosine residue binding [GO:0001784]; GTPase activity [GO:0003924]; GTPase activator activity [GO:0005096]; signaling receptor binding [GO:0005102]; protein binding [GO:0005515]; potassium channel inhibitor activity [GO:0019870]; GTPase binding [GO:0051020]; ;	ruffle [GO:0001726]; cytoplasm [GO:0005737]; cytosol [GO:0005829]; plasma membrane [GO:0005886]; ;
Nafisa_SEN6	Ras GTPase-activating protein 1;Isoform of P20936, Isoform 2 of Ras GTPase-activating protein 1;Isoform of P20936, Isoform 4 of Ras GTPase-activating protein 1	RASA1;RASA1;RASA1	NA	P20936;P20936-2;P20936-4	4.635	0.0079	XT NP A	2023ms1276	mitotic cytokinesis [GO:0000281]; vasculogenesis [GO:0001570]; negative regulation of cell-matrix adhesion [GO:0001953]; negative regulation of cell adhesion [GO:0007162]; signal transduction [GO:0007165]; regulation of cell shape [GO:0008360]; regulation of actin filament polymerization [GO:0030833]; intracellular signal transduction [GO:0035556]; negative regulation of apoptotic process [GO:0043066]; negative regulation of neuron apoptotic process [GO:0043524]; positive regulation of GTPase activity [GO:0043547]; negative regulation of Ras protein signal transduction [GO:0046580]; ephrin receptor signaling pathway [GO:0048013]; blood vessel morphogenesis [GO:0048514]; regulation of RNA metabolic process [GO:0051252]; ;	phosphotyrosine residue binding [GO:0001784]; GTPase activity [GO:0003924]; GTPase activator activity [GO:0005096]; signaling receptor binding [GO:0005102]; protein binding [GO:0005515]; potassium channel inhibitor activity [GO:0019870]; GTPase binding [GO:0051020]; ;	ruffle [GO:0001726]; cytoplasm [GO:0005737]; cytosol [GO:0005829]; plasma membrane [GO:0005886]; ;
Nafisa_SEN5	Ras GTPase-activating protein 1;Isoform of P20936, Isoform 2 of Ras GTPase-activating protein 1;Isoform of P20936, Isoform 4 of Ras GTPase-activating protein 1	RASA1;RASA1;RASA1	NA	P20936;P20936-2;P20936-4	4.7335	0.0804	XT NP A	2023ms1276	mitotic cytokinesis [GO:0000281]; vasculogenesis [GO:0001570]; negative regulation of cell-matrix adhesion [GO:0001953]; negative regulation of cell adhesion [GO:0007162]; signal transduction [GO:0007165]; regulation of cell shape [GO:0008360]; regulation of actin filament polymerization [GO:0030833]; intracellular signal transduction [GO:0035556]; negative regulation of apoptotic process [GO:0043066]; negative regulation of neuron apoptotic process [GO:0043524]; positive regulation of GTPase activity [GO:0043547]; negative regulation of Ras protein signal transduction [GO:0046580]; ephrin receptor signaling pathway [GO:0048013]; blood vessel morphogenesis [GO:0048514]; regulation of RNA metabolic process [GO:0051252]; ;	phosphotyrosine residue binding [GO:0001784]; GTPase activity [GO:0003924]; GTPase activator activity [GO:0005096]; signaling receptor binding [GO:0005102]; protein binding [GO:0005515]; potassium channel inhibitor activity [GO:0019870]; GTPase binding [GO:0051020]; ;	ruffle [GO:0001726]; cytoplasm [GO:0005737]; cytosol [GO:0005829]; plasma membrane [GO:0005886]; ;
Nafisa_SEN4	Ras GTPase-activating protein 1;Isoform of P20936, Isoform 2 of Ras GTPase-activating protein 1;Isoform of P20936, Isoform 4 of Ras GTPase-activating protein 1	RASA1;RASA1;RASA1	NA	P20936;P20936-2;P20936-4	4.6597	0.0393	XT NP A	2023ms1276	mitotic cytokinesis [GO:0000281]; vasculogenesis [GO:0001570]; negative regulation of cell-matrix adhesion [GO:0001953]; negative regulation of cell adhesion [GO:0007162]; signal transduction [GO:0007165]; regulation of cell shape [GO:0008360]; regulation of actin filament polymerization [GO:0030833]; intracellular signal transduction [GO:0035556]; negative regulation of apoptotic process [GO:0043066]; negative regulation of neuron apoptotic process [GO:0043524]; positive regulation of GTPase activity [GO:0043547]; negative regulation of Ras protein signal transduction [GO:0046580]; ephrin receptor signaling pathway [GO:0048013]; blood vessel morphogenesis [GO:0048514]; regulation of RNA metabolic process [GO:0051252]; ;	phosphotyrosine residue binding [GO:0001784]; GTPase activity [GO:0003924]; GTPase activator activity [GO:0005096]; signaling receptor binding [GO:0005102]; protein binding [GO:0005515]; potassium channel inhibitor activity [GO:0019870]; GTPase binding [GO:0051020]; ;	ruffle [GO:0001726]; cytoplasm [GO:0005737]; cytosol [GO:0005829]; plasma membrane [GO:0005886]; ;
Nafisa_SEN3	Ras GTPase-activating protein 1;Isoform of P20936, Isoform 2 of Ras GTPase-activating protein 1;Isoform of P20936, Isoform 4 of Ras GTPase-activating protein 1	RASA1;RASA1;RASA1	NA	P20936;P20936-2;P20936-4	4.637	0.0173	XT NP A	2023ms1276	mitotic cytokinesis [GO:0000281]; vasculogenesis [GO:0001570]; negative regulation of cell-matrix adhesion [GO:0001953]; negative regulation of cell adhesion [GO:0007162]; signal transduction [GO:0007165]; regulation of cell shape [GO:0008360]; regulation of actin filament polymerization [GO:0030833]; intracellular signal transduction [GO:0035556]; negative regulation of apoptotic process [GO:0043066]; negative regulation of neuron apoptotic process [GO:0043524]; positive regulation of GTPase activity [GO:0043547]; negative regulation of Ras protein signal transduction [GO:0046580]; ephrin receptor signaling pathway [GO:0048013]; blood vessel morphogenesis [GO:0048514]; regulation of RNA metabolic process [GO:0051252]; ;	phosphotyrosine residue binding [GO:0001784]; GTPase activity [GO:0003924]; GTPase activator activity [GO:0005096]; signaling receptor binding [GO:0005102]; protein binding [GO:0005515]; potassium channel inhibitor activity [GO:0019870]; GTPase binding [GO:0051020]; ;	ruffle [GO:0001726]; cytoplasm [GO:0005737]; cytosol [GO:0005829]; plasma membrane [GO:0005886]; ;
Nafisa_SEN2	Ras GTPase-activating protein 1;Isoform of P20936, Isoform 2 of Ras GTPase-activating protein 1;Isoform of P20936, Isoform 4 of Ras GTPase-activating protein 1	RASA1;RASA1;RASA1	NA	P20936;P20936-2;P20936-4	4.6657	0.0328	XT NP A	2023ms1276	mitotic cytokinesis [GO:0000281]; vasculogenesis [GO:0001570]; negative regulation of cell-matrix adhesion [GO:0001953]; negative regulation of cell adhesion [GO:0007162]; signal transduction [GO:0007165]; regulation of cell shape [GO:0008360]; regulation of actin filament polymerization [GO:0030833]; intracellular signal transduction [GO:0035556]; negative regulation of apoptotic process [GO:0043066]; negative regulation of neuron apoptotic process [GO:0043524]; positive regulation of GTPase activity [GO:0043547]; negative regulation of Ras protein signal transduction [GO:0046580]; ephrin receptor signaling pathway [GO:0048013]; blood vessel morphogenesis [GO:0048514]; regulation of RNA metabolic process [GO:0051252]; ;	phosphotyrosine residue binding [GO:0001784]; GTPase activity [GO:0003924]; GTPase activator activity [GO:0005096]; signaling receptor binding [GO:0005102]; protein binding [GO:0005515]; potassium channel inhibitor activity [GO:0019870]; GTPase binding [GO:0051020]; ;	ruffle [GO:0001726]; cytoplasm [GO:0005737]; cytosol [GO:0005829]; plasma membrane [GO:0005886]; ;
Nafisa_SEN1	Ras GTPase-activating protein 1;Isoform of P20936, Isoform 2 of Ras GTPase-activating protein 1;Isoform of P20936, Isoform 4 of Ras GTPase-activating protein 1	RASA1;RASA1;RASA1	NA	P20936;P20936-2;P20936-4	4.6615	0.0437	XT NP A	2023ms1276	mitotic cytokinesis [GO:0000281]; vasculogenesis [GO:0001570]; negative regulation of cell-matrix adhesion [GO:0001953]; negative regulation of cell adhesion [GO:0007162]; signal transduction [GO:0007165]; regulation of cell shape [GO:0008360]; regulation of actin filament polymerization [GO:0030833]; intracellular signal transduction [GO:0035556]; negative regulation of apoptotic process [GO:0043066]; negative regulation of neuron apoptotic process [GO:0043524]; positive regulation of GTPase activity [GO:0043547]; negative regulation of Ras protein signal transduction [GO:0046580]; ephrin receptor signaling pathway [GO:0048013]; blood vessel morphogenesis [GO:0048514]; regulation of RNA metabolic process [GO:0051252]; ;	phosphotyrosine residue binding [GO:0001784]; GTPase activity [GO:0003924]; GTPase activator activity [GO:0005096]; signaling receptor binding [GO:0005102]; protein binding [GO:0005515]; potassium channel inhibitor activity [GO:0019870]; GTPase binding [GO:0051020]; ;	ruffle [GO:0001726]; cytoplasm [GO:0005737]; cytosol [GO:0005829]; plasma membrane [GO:0005886]; ;
Nafisa_PRO7	Ras GTPase-activating protein 1;Isoform of P20936, Isoform 2 of Ras GTPase-activating protein 1;Isoform of P20936, Isoform 4 of Ras GTPase-activating protein 1	RASA1;RASA1;RASA1	NA	P20936;P20936-2;P20936-4	4.4707	-0.0841	XT NP A	2023ms1276	mitotic cytokinesis [GO:0000281]; vasculogenesis [GO:0001570]; negative regulation of cell-matrix adhesion [GO:0001953]; negative regulation of cell adhesion [GO:0007162]; signal transduction [GO:0007165]; regulation of cell shape [GO:0008360]; regulation of actin filament polymerization [GO:0030833]; intracellular signal transduction [GO:0035556]; negative regulation of apoptotic process [GO:0043066]; negative regulation of neuron apoptotic process [GO:0043524]; positive regulation of GTPase activity [GO:0043547]; negative regulation of Ras protein signal transduction [GO:0046580]; ephrin receptor signaling pathway [GO:0048013]; blood vessel morphogenesis [GO:0048514]; regulation of RNA metabolic process [GO:0051252]; ;	phosphotyrosine residue binding [GO:0001784]; GTPase activity [GO:0003924]; GTPase activator activity [GO:0005096]; signaling receptor binding [GO:0005102]; protein binding [GO:0005515]; potassium channel inhibitor activity [GO:0019870]; GTPase binding [GO:0051020]; ;	ruffle [GO:0001726]; cytoplasm [GO:0005737]; cytosol [GO:0005829]; plasma membrane [GO:0005886]; ;
Nafisa_PRO6	Ras GTPase-activating protein 1;Isoform of P20936, Isoform 2 of Ras GTPase-activating protein 1;Isoform of P20936, Isoform 4 of Ras GTPase-activating protein 1	RASA1;RASA1;RASA1	NA	P20936;P20936-2;P20936-4	4.4789	-0.0662	XT NP A	2023ms1276	mitotic cytokinesis [GO:0000281]; vasculogenesis [GO:0001570]; negative regulation of cell-matrix adhesion [GO:0001953]; negative regulation of cell adhesion [GO:0007162]; signal transduction [GO:0007165]; regulation of cell shape [GO:0008360]; regulation of actin filament polymerization [GO:0030833]; intracellular signal transduction [GO:0035556]; negative regulation of apoptotic process [GO:0043066]; negative regulation of neuron apoptotic process [GO:0043524]; positive regulation of GTPase activity [GO:0043547]; negative regulation of Ras protein signal transduction [GO:0046580]; ephrin receptor signaling pathway [GO:0048013]; blood vessel morphogenesis [GO:0048514]; regulation of RNA metabolic process [GO:0051252]; ;	phosphotyrosine residue binding [GO:0001784]; GTPase activity [GO:0003924]; GTPase activator activity [GO:0005096]; signaling receptor binding [GO:0005102]; protein binding [GO:0005515]; potassium channel inhibitor activity [GO:0019870]; GTPase binding [GO:0051020]; ;	ruffle [GO:0001726]; cytoplasm [GO:0005737]; cytosol [GO:0005829]; plasma membrane [GO:0005886]; ;
Nafisa_PRO5	Ras GTPase-activating protein 1;Isoform of P20936, Isoform 2 of Ras GTPase-activating protein 1;Isoform of P20936, Isoform 4 of Ras GTPase-activating protein 1	RASA1;RASA1;RASA1	NA	P20936;P20936-2;P20936-4	4.4763	-0.0609	XT NP A	2023ms1276	mitotic cytokinesis [GO:0000281]; vasculogenesis [GO:0001570]; negative regulation of cell-matrix adhesion [GO:0001953]; negative regulation of cell adhesion [GO:0007162]; signal transduction [GO:0007165]; regulation of cell shape [GO:0008360]; regulation of actin filament polymerization [GO:0030833]; intracellular signal transduction [GO:0035556]; negative regulation of apoptotic process [GO:0043066]; negative regulation of neuron apoptotic process [GO:0043524]; positive regulation of GTPase activity [GO:0043547]; negative regulation of Ras protein signal transduction [GO:0046580]; ephrin receptor signaling pathway [GO:0048013]; blood vessel morphogenesis [GO:0048514]; regulation of RNA metabolic process [GO:0051252]; ;	phosphotyrosine residue binding [GO:0001784]; GTPase activity [GO:0003924]; GTPase activator activity [GO:0005096]; signaling receptor binding [GO:0005102]; protein binding [GO:0005515]; potassium channel inhibitor activity [GO:0019870]; GTPase binding [GO:0051020]; ;	ruffle [GO:0001726]; cytoplasm [GO:0005737]; cytosol [GO:0005829]; plasma membrane [GO:0005886]; ;
Nafisa_PRO4	Ras GTPase-activating protein 1;Isoform of P20936, Isoform 2 of Ras GTPase-activating protein 1;Isoform of P20936, Isoform 4 of Ras GTPase-activating protein 1	RASA1;RASA1;RASA1	NA	P20936;P20936-2;P20936-4	4.4616	-0.1107	XT NP A	2023ms1276	mitotic cytokinesis [GO:0000281]; vasculogenesis [GO:0001570]; negative regulation of cell-matrix adhesion [GO:0001953]; negative regulation of cell adhesion [GO:0007162]; signal transduction [GO:0007165]; regulation of cell shape [GO:0008360]; regulation of actin filament polymerization [GO:0030833]; intracellular signal transduction [GO:0035556]; negative regulation of apoptotic process [GO:0043066]; negative regulation of neuron apoptotic process [GO:0043524]; positive regulation of GTPase activity [GO:0043547]; negative regulation of Ras protein signal transduction [GO:0046580]; ephrin receptor signaling pathway [GO:0048013]; blood vessel morphogenesis [GO:0048514]; regulation of RNA metabolic process [GO:0051252]; ;	phosphotyrosine residue binding [GO:0001784]; GTPase activity [GO:0003924]; GTPase activator activity [GO:0005096]; signaling receptor binding [GO:0005102]; protein binding [GO:0005515]; potassium channel inhibitor activity [GO:0019870]; GTPase binding [GO:0051020]; ;	ruffle [GO:0001726]; cytoplasm [GO:0005737]; cytosol [GO:0005829]; plasma membrane [GO:0005886]; ;
Nafisa_PRO3	Ras GTPase-activating protein 1;Isoform of P20936, Isoform 2 of Ras GTPase-activating protein 1;Isoform of P20936, Isoform 4 of Ras GTPase-activating protein 1	RASA1;RASA1;RASA1	NA	P20936;P20936-2;P20936-4	4.4749	-0.0957	XT NP A	2023ms1276	mitotic cytokinesis [GO:0000281]; vasculogenesis [GO:0001570]; negative regulation of cell-matrix adhesion [GO:0001953]; negative regulation of cell adhesion [GO:0007162]; signal transduction [GO:0007165]; regulation of cell shape [GO:0008360]; regulation of actin filament polymerization [GO:0030833]; intracellular signal transduction [GO:0035556]; negative regulation of apoptotic process [GO:0043066]; negative regulation of neuron apoptotic process [GO:0043524]; positive regulation of GTPase activity [GO:0043547]; negative regulation of Ras protein signal transduction [GO:0046580]; ephrin receptor signaling pathway [GO:0048013]; blood vessel morphogenesis [GO:0048514]; regulation of RNA metabolic process [GO:0051252]; ;	phosphotyrosine residue binding [GO:0001784]; GTPase activity [GO:0003924]; GTPase activator activity [GO:0005096]; signaling receptor binding [GO:0005102]; protein binding [GO:0005515]; potassium channel inhibitor activity [GO:0019870]; GTPase binding [GO:0051020]; ;	ruffle [GO:0001726]; cytoplasm [GO:0005737]; cytosol [GO:0005829]; plasma membrane [GO:0005886]; ;
Nafisa_PRO2	Ras GTPase-activating protein 1;Isoform of P20936, Isoform 2 of Ras GTPase-activating protein 1;Isoform of P20936, Isoform 4 of Ras GTPase-activating protein 1	RASA1;RASA1;RASA1	NA	P20936;P20936-2;P20936-4	4.4796	-0.0721	XT NP A	2023ms1276	mitotic cytokinesis [GO:0000281]; vasculogenesis [GO:0001570]; negative regulation of cell-matrix adhesion [GO:0001953]; negative regulation of cell adhesion [GO:0007162]; signal transduction [GO:0007165]; regulation of cell shape [GO:0008360]; regulation of actin filament polymerization [GO:0030833]; intracellular signal transduction [GO:0035556]; negative regulation of apoptotic process [GO:0043066]; negative regulation of neuron apoptotic process [GO:0043524]; positive regulation of GTPase activity [GO:0043547]; negative regulation of Ras protein signal transduction [GO:0046580]; ephrin receptor signaling pathway [GO:0048013]; blood vessel morphogenesis [GO:0048514]; regulation of RNA metabolic process [GO:0051252]; ;	phosphotyrosine residue binding [GO:0001784]; GTPase activity [GO:0003924]; GTPase activator activity [GO:0005096]; signaling receptor binding [GO:0005102]; protein binding [GO:0005515]; potassium channel inhibitor activity [GO:0019870]; GTPase binding [GO:0051020]; ;	ruffle [GO:0001726]; cytoplasm [GO:0005737]; cytosol [GO:0005829]; plasma membrane [GO:0005886]; ;
Nafisa_PRO1	Ras GTPase-activating protein 1;Isoform of P20936, Isoform 2 of Ras GTPase-activating protein 1;Isoform of P20936, Isoform 4 of Ras GTPase-activating protein 1	RASA1;RASA1;RASA1	NA	P20936;P20936-2;P20936-4	4.4778	-0.0695	XT NP A	2023ms1276	mitotic cytokinesis [GO:0000281]; vasculogenesis [GO:0001570]; negative regulation of cell-matrix adhesion [GO:0001953]; negative regulation of cell adhesion [GO:0007162]; signal transduction [GO:0007165]; regulation of cell shape [GO:0008360]; regulation of actin filament polymerization [GO:0030833]; intracellular signal transduction [GO:0035556]; negative regulation of apoptotic process [GO:0043066]; negative regulation of neuron apoptotic process [GO:0043524]; positive regulation of GTPase activity [GO:0043547]; negative regulation of Ras protein signal transduction [GO:0046580]; ephrin receptor signaling pathway [GO:0048013]; blood vessel morphogenesis [GO:0048514]; regulation of RNA metabolic process [GO:0051252]; ;	phosphotyrosine residue binding [GO:0001784]; GTPase activity [GO:0003924]; GTPase activator activity [GO:0005096]; signaling receptor binding [GO:0005102]; protein binding [GO:0005515]; potassium channel inhibitor activity [GO:0019870]; GTPase binding [GO:0051020]; ;	ruffle [GO:0001726]; cytoplasm [GO:0005737]; cytosol [GO:0005829]; plasma membrane [GO:0005886]; ;
Nafisa_SEN7	Phosphatidylinositol-binding clathrin assembly protein;Isoform of Q13492, Isoform 2 of Phosphatidylinositol-binding clathrin assembly protein;Isoform of Q13492, Isoform 5 of Phosphatidylinositol-binding clathrin assembly protein	PICALM;PICALM;PICALM	NA	Q13492;Q13492-2;Q13492-5	5.0914	0.4787	XT NP A	2023ms1276	regulation of amyloid-beta formation [GO:1902003]; endocytosis [GO:0006897]; receptor-mediated endocytosis [GO:0006898]; vesicle budding from membrane [GO:0006900]; axonogenesis [GO:0007409]; learning or memory [GO:0007611]; negative regulation of gene expression [GO:0010629]; synaptic vesicle maturation [GO:0016188]; vesicle-mediated transport [GO:0016192]; endosomal transport [GO:0016197]; hemopoiesis [GO:0030097]; regulation of endocytosis [GO:0030100]; receptor internalization [GO:0031623]; regulation of protein localization [GO:0032880]; vesicle cargo loading [GO:0035459]; positive regulation of GTPase activity [GO:0043547]; positive regulation of transcription, DNA-templated [GO:0045893]; negative regulation of receptor-mediated endocytosis [GO:0048261]; clathrin coat assembly [GO:0048268]; dendrite morphogenesis [GO:0048813]; iron ion homeostasis [GO:0055072]; protein-containing complex assembly [GO:0065003]; clathrin-dependent endocytosis [GO:0072583]; modulation of age-related behavioral decline [GO:0090647]; regulation of vesicle size [GO:0097494]; membrane bending [GO:0097753]; amyloid-beta clearance by transcytosis [GO:0150093]; positive regulation of neuron death [GO:1901216]; positive regulation of amyloid-beta formation [GO:1902004]; regulation of aspartic-type endopeptidase activity involved in amyloid precursor protein catabolic process [GO:1902959]; positive regulation of aspartic-type endopeptidase activity involved in amyloid precursor protein catabolic process [GO:1902961]; negative regulation of metalloendopeptidase activity involved in amyloid precursor protein catabolic process [GO:1902963]; negative regulation of protein localization to plasma membrane [GO:1903077]; clathrin-coated pit assembly [GO:1905224]; negative regulation of protein localization to cell surface [GO:2000009]; synaptic vesicle budding from presynaptic endocytic zone membrane [GO:0016185]; ;	SNARE binding [GO:0000149]; amyloid-beta binding [GO:0001540]; protein binding [GO:0005515]; 1-phosphatidylinositol binding [GO:0005545]; phosphatidylinositol-4,5-bisphosphate binding [GO:0005546]; clathrin binding [GO:0030276]; small GTPase binding [GO:0031267]; clathrin heavy chain binding [GO:0032050]; cadherin binding [GO:0045296]; tau protein binding [GO:0048156]; low-density lipoprotein particle receptor binding [GO:0050750]; ;	perinuclear region of cytoplasm [GO:0048471]; nucleus [GO:0005634]; early endosome [GO:0005769]; Golgi apparatus [GO:0005794]; cytosol [GO:0005829]; plasma membrane [GO:0005886]; clathrin-coated pit [GO:0005905]; cell surface [GO:0009986]; membrane [GO:0016020]; clathrin-coated vesicle [GO:0030136]; intrinsic component of membrane [GO:0031224]; vesicle [GO:0031982]; presynaptic membrane [GO:0042734]; neuronal cell body [GO:0043025]; intracellular membrane-bounded organelle [GO:0043231]; postsynaptic membrane [GO:0045211]; clathrin-coated endocytic vesicle [GO:0045334]; endosome to plasma membrane transport vesicle [GO:0070381]; neurofibrillary tangle [GO:0097418]; clathrin coat of coated pit [GO:0030132]; extrinsic component of presynaptic endocytic zone membrane [GO:0098894]; synaptic vesicle [GO:0008021]; ;
Nafisa_SEN6	Phosphatidylinositol-binding clathrin assembly protein;Isoform of Q13492, Isoform 2 of Phosphatidylinositol-binding clathrin assembly protein;Isoform of Q13492, Isoform 5 of Phosphatidylinositol-binding clathrin assembly protein	PICALM;PICALM;PICALM	NA	Q13492;Q13492-2;Q13492-5	4.9984	0.3713	XT NP A	2023ms1276	regulation of amyloid-beta formation [GO:1902003]; endocytosis [GO:0006897]; receptor-mediated endocytosis [GO:0006898]; vesicle budding from membrane [GO:0006900]; axonogenesis [GO:0007409]; learning or memory [GO:0007611]; negative regulation of gene expression [GO:0010629]; synaptic vesicle maturation [GO:0016188]; vesicle-mediated transport [GO:0016192]; endosomal transport [GO:0016197]; hemopoiesis [GO:0030097]; regulation of endocytosis [GO:0030100]; receptor internalization [GO:0031623]; regulation of protein localization [GO:0032880]; vesicle cargo loading [GO:0035459]; positive regulation of GTPase activity [GO:0043547]; positive regulation of transcription, DNA-templated [GO:0045893]; negative regulation of receptor-mediated endocytosis [GO:0048261]; clathrin coat assembly [GO:0048268]; dendrite morphogenesis [GO:0048813]; iron ion homeostasis [GO:0055072]; protein-containing complex assembly [GO:0065003]; clathrin-dependent endocytosis [GO:0072583]; modulation of age-related behavioral decline [GO:0090647]; regulation of vesicle size [GO:0097494]; membrane bending [GO:0097753]; amyloid-beta clearance by transcytosis [GO:0150093]; positive regulation of neuron death [GO:1901216]; positive regulation of amyloid-beta formation [GO:1902004]; regulation of aspartic-type endopeptidase activity involved in amyloid precursor protein catabolic process [GO:1902959]; positive regulation of aspartic-type endopeptidase activity involved in amyloid precursor protein catabolic process [GO:1902961]; negative regulation of metalloendopeptidase activity involved in amyloid precursor protein catabolic process [GO:1902963]; negative regulation of protein localization to plasma membrane [GO:1903077]; clathrin-coated pit assembly [GO:1905224]; negative regulation of protein localization to cell surface [GO:2000009]; synaptic vesicle budding from presynaptic endocytic zone membrane [GO:0016185]; ;	SNARE binding [GO:0000149]; amyloid-beta binding [GO:0001540]; protein binding [GO:0005515]; 1-phosphatidylinositol binding [GO:0005545]; phosphatidylinositol-4,5-bisphosphate binding [GO:0005546]; clathrin binding [GO:0030276]; small GTPase binding [GO:0031267]; clathrin heavy chain binding [GO:0032050]; cadherin binding [GO:0045296]; tau protein binding [GO:0048156]; low-density lipoprotein particle receptor binding [GO:0050750]; ;	perinuclear region of cytoplasm [GO:0048471]; nucleus [GO:0005634]; early endosome [GO:0005769]; Golgi apparatus [GO:0005794]; cytosol [GO:0005829]; plasma membrane [GO:0005886]; clathrin-coated pit [GO:0005905]; cell surface [GO:0009986]; membrane [GO:0016020]; clathrin-coated vesicle [GO:0030136]; intrinsic component of membrane [GO:0031224]; vesicle [GO:0031982]; presynaptic membrane [GO:0042734]; neuronal cell body [GO:0043025]; intracellular membrane-bounded organelle [GO:0043231]; postsynaptic membrane [GO:0045211]; clathrin-coated endocytic vesicle [GO:0045334]; endosome to plasma membrane transport vesicle [GO:0070381]; neurofibrillary tangle [GO:0097418]; clathrin coat of coated pit [GO:0030132]; extrinsic component of presynaptic endocytic zone membrane [GO:0098894]; synaptic vesicle [GO:0008021]; ;
Nafisa_SEN5	Phosphatidylinositol-binding clathrin assembly protein;Isoform of Q13492, Isoform 2 of Phosphatidylinositol-binding clathrin assembly protein;Isoform of Q13492, Isoform 5 of Phosphatidylinositol-binding clathrin assembly protein	PICALM;PICALM;PICALM	NA	Q13492;Q13492-2;Q13492-5	5.0682	0.4151	XT NP A	2023ms1276	regulation of amyloid-beta formation [GO:1902003]; endocytosis [GO:0006897]; receptor-mediated endocytosis [GO:0006898]; vesicle budding from membrane [GO:0006900]; axonogenesis [GO:0007409]; learning or memory [GO:0007611]; negative regulation of gene expression [GO:0010629]; synaptic vesicle maturation [GO:0016188]; vesicle-mediated transport [GO:0016192]; endosomal transport [GO:0016197]; hemopoiesis [GO:0030097]; regulation of endocytosis [GO:0030100]; receptor internalization [GO:0031623]; regulation of protein localization [GO:0032880]; vesicle cargo loading [GO:0035459]; positive regulation of GTPase activity [GO:0043547]; positive regulation of transcription, DNA-templated [GO:0045893]; negative regulation of receptor-mediated endocytosis [GO:0048261]; clathrin coat assembly [GO:0048268]; dendrite morphogenesis [GO:0048813]; iron ion homeostasis [GO:0055072]; protein-containing complex assembly [GO:0065003]; clathrin-dependent endocytosis [GO:0072583]; modulation of age-related behavioral decline [GO:0090647]; regulation of vesicle size [GO:0097494]; membrane bending [GO:0097753]; amyloid-beta clearance by transcytosis [GO:0150093]; positive regulation of neuron death [GO:1901216]; positive regulation of amyloid-beta formation [GO:1902004]; regulation of aspartic-type endopeptidase activity involved in amyloid precursor protein catabolic process [GO:1902959]; positive regulation of aspartic-type endopeptidase activity involved in amyloid precursor protein catabolic process [GO:1902961]; negative regulation of metalloendopeptidase activity involved in amyloid precursor protein catabolic process [GO:1902963]; negative regulation of protein localization to plasma membrane [GO:1903077]; clathrin-coated pit assembly [GO:1905224]; negative regulation of protein localization to cell surface [GO:2000009]; synaptic vesicle budding from presynaptic endocytic zone membrane [GO:0016185]; ;	SNARE binding [GO:0000149]; amyloid-beta binding [GO:0001540]; protein binding [GO:0005515]; 1-phosphatidylinositol binding [GO:0005545]; phosphatidylinositol-4,5-bisphosphate binding [GO:0005546]; clathrin binding [GO:0030276]; small GTPase binding [GO:0031267]; clathrin heavy chain binding [GO:0032050]; cadherin binding [GO:0045296]; tau protein binding [GO:0048156]; low-density lipoprotein particle receptor binding [GO:0050750]; ;	perinuclear region of cytoplasm [GO:0048471]; nucleus [GO:0005634]; early endosome [GO:0005769]; Golgi apparatus [GO:0005794]; cytosol [GO:0005829]; plasma membrane [GO:0005886]; clathrin-coated pit [GO:0005905]; cell surface [GO:0009986]; membrane [GO:0016020]; clathrin-coated vesicle [GO:0030136]; intrinsic component of membrane [GO:0031224]; vesicle [GO:0031982]; presynaptic membrane [GO:0042734]; neuronal cell body [GO:0043025]; intracellular membrane-bounded organelle [GO:0043231]; postsynaptic membrane [GO:0045211]; clathrin-coated endocytic vesicle [GO:0045334]; endosome to plasma membrane transport vesicle [GO:0070381]; neurofibrillary tangle [GO:0097418]; clathrin coat of coated pit [GO:0030132]; extrinsic component of presynaptic endocytic zone membrane [GO:0098894]; synaptic vesicle [GO:0008021]; ;
Nafisa_SEN4	Phosphatidylinositol-binding clathrin assembly protein;Isoform of Q13492, Isoform 2 of Phosphatidylinositol-binding clathrin assembly protein;Isoform of Q13492, Isoform 5 of Phosphatidylinositol-binding clathrin assembly protein	PICALM;PICALM;PICALM	NA	Q13492;Q13492-2;Q13492-5	5.1066	0.4862	XT NP A	2023ms1276	regulation of amyloid-beta formation [GO:1902003]; endocytosis [GO:0006897]; receptor-mediated endocytosis [GO:0006898]; vesicle budding from membrane [GO:0006900]; axonogenesis [GO:0007409]; learning or memory [GO:0007611]; negative regulation of gene expression [GO:0010629]; synaptic vesicle maturation [GO:0016188]; vesicle-mediated transport [GO:0016192]; endosomal transport [GO:0016197]; hemopoiesis [GO:0030097]; regulation of endocytosis [GO:0030100]; receptor internalization [GO:0031623]; regulation of protein localization [GO:0032880]; vesicle cargo loading [GO:0035459]; positive regulation of GTPase activity [GO:0043547]; positive regulation of transcription, DNA-templated [GO:0045893]; negative regulation of receptor-mediated endocytosis [GO:0048261]; clathrin coat assembly [GO:0048268]; dendrite morphogenesis [GO:0048813]; iron ion homeostasis [GO:0055072]; protein-containing complex assembly [GO:0065003]; clathrin-dependent endocytosis [GO:0072583]; modulation of age-related behavioral decline [GO:0090647]; regulation of vesicle size [GO:0097494]; membrane bending [GO:0097753]; amyloid-beta clearance by transcytosis [GO:0150093]; positive regulation of neuron death [GO:1901216]; positive regulation of amyloid-beta formation [GO:1902004]; regulation of aspartic-type endopeptidase activity involved in amyloid precursor protein catabolic process [GO:1902959]; positive regulation of aspartic-type endopeptidase activity involved in amyloid precursor protein catabolic process [GO:1902961]; negative regulation of metalloendopeptidase activity involved in amyloid precursor protein catabolic process [GO:1902963]; negative regulation of protein localization to plasma membrane [GO:1903077]; clathrin-coated pit assembly [GO:1905224]; negative regulation of protein localization to cell surface [GO:2000009]; synaptic vesicle budding from presynaptic endocytic zone membrane [GO:0016185]; ;	SNARE binding [GO:0000149]; amyloid-beta binding [GO:0001540]; protein binding [GO:0005515]; 1-phosphatidylinositol binding [GO:0005545]; phosphatidylinositol-4,5-bisphosphate binding [GO:0005546]; clathrin binding [GO:0030276]; small GTPase binding [GO:0031267]; clathrin heavy chain binding [GO:0032050]; cadherin binding [GO:0045296]; tau protein binding [GO:0048156]; low-density lipoprotein particle receptor binding [GO:0050750]; ;	perinuclear region of cytoplasm [GO:0048471]; nucleus [GO:0005634]; early endosome [GO:0005769]; Golgi apparatus [GO:0005794]; cytosol [GO:0005829]; plasma membrane [GO:0005886]; clathrin-coated pit [GO:0005905]; cell surface [GO:0009986]; membrane [GO:0016020]; clathrin-coated vesicle [GO:0030136]; intrinsic component of membrane [GO:0031224]; vesicle [GO:0031982]; presynaptic membrane [GO:0042734]; neuronal cell body [GO:0043025]; intracellular membrane-bounded organelle [GO:0043231]; postsynaptic membrane [GO:0045211]; clathrin-coated endocytic vesicle [GO:0045334]; endosome to plasma membrane transport vesicle [GO:0070381]; neurofibrillary tangle [GO:0097418]; clathrin coat of coated pit [GO:0030132]; extrinsic component of presynaptic endocytic zone membrane [GO:0098894]; synaptic vesicle [GO:0008021]; ;
Nafisa_SEN3	Phosphatidylinositol-binding clathrin assembly protein;Isoform of Q13492, Isoform 2 of Phosphatidylinositol-binding clathrin assembly protein;Isoform of Q13492, Isoform 5 of Phosphatidylinositol-binding clathrin assembly protein	PICALM;PICALM;PICALM	NA	Q13492;Q13492-2;Q13492-5	5.096	0.4764	XT NP A	2023ms1276	regulation of amyloid-beta formation [GO:1902003]; endocytosis [GO:0006897]; receptor-mediated endocytosis [GO:0006898]; vesicle budding from membrane [GO:0006900]; axonogenesis [GO:0007409]; learning or memory [GO:0007611]; negative regulation of gene expression [GO:0010629]; synaptic vesicle maturation [GO:0016188]; vesicle-mediated transport [GO:0016192]; endosomal transport [GO:0016197]; hemopoiesis [GO:0030097]; regulation of endocytosis [GO:0030100]; receptor internalization [GO:0031623]; regulation of protein localization [GO:0032880]; vesicle cargo loading [GO:0035459]; positive regulation of GTPase activity [GO:0043547]; positive regulation of transcription, DNA-templated [GO:0045893]; negative regulation of receptor-mediated endocytosis [GO:0048261]; clathrin coat assembly [GO:0048268]; dendrite morphogenesis [GO:0048813]; iron ion homeostasis [GO:0055072]; protein-containing complex assembly [GO:0065003]; clathrin-dependent endocytosis [GO:0072583]; modulation of age-related behavioral decline [GO:0090647]; regulation of vesicle size [GO:0097494]; membrane bending [GO:0097753]; amyloid-beta clearance by transcytosis [GO:0150093]; positive regulation of neuron death [GO:1901216]; positive regulation of amyloid-beta formation [GO:1902004]; regulation of aspartic-type endopeptidase activity involved in amyloid precursor protein catabolic process [GO:1902959]; positive regulation of aspartic-type endopeptidase activity involved in amyloid precursor protein catabolic process [GO:1902961]; negative regulation of metalloendopeptidase activity involved in amyloid precursor protein catabolic process [GO:1902963]; negative regulation of protein localization to plasma membrane [GO:1903077]; clathrin-coated pit assembly [GO:1905224]; negative regulation of protein localization to cell surface [GO:2000009]; synaptic vesicle budding from presynaptic endocytic zone membrane [GO:0016185]; ;	SNARE binding [GO:0000149]; amyloid-beta binding [GO:0001540]; protein binding [GO:0005515]; 1-phosphatidylinositol binding [GO:0005545]; phosphatidylinositol-4,5-bisphosphate binding [GO:0005546]; clathrin binding [GO:0030276]; small GTPase binding [GO:0031267]; clathrin heavy chain binding [GO:0032050]; cadherin binding [GO:0045296]; tau protein binding [GO:0048156]; low-density lipoprotein particle receptor binding [GO:0050750]; ;	perinuclear region of cytoplasm [GO:0048471]; nucleus [GO:0005634]; early endosome [GO:0005769]; Golgi apparatus [GO:0005794]; cytosol [GO:0005829]; plasma membrane [GO:0005886]; clathrin-coated pit [GO:0005905]; cell surface [GO:0009986]; membrane [GO:0016020]; clathrin-coated vesicle [GO:0030136]; intrinsic component of membrane [GO:0031224]; vesicle [GO:0031982]; presynaptic membrane [GO:0042734]; neuronal cell body [GO:0043025]; intracellular membrane-bounded organelle [GO:0043231]; postsynaptic membrane [GO:0045211]; clathrin-coated endocytic vesicle [GO:0045334]; endosome to plasma membrane transport vesicle [GO:0070381]; neurofibrillary tangle [GO:0097418]; clathrin coat of coated pit [GO:0030132]; extrinsic component of presynaptic endocytic zone membrane [GO:0098894]; synaptic vesicle [GO:0008021]; ;
Nafisa_SEN2	Phosphatidylinositol-binding clathrin assembly protein;Isoform of Q13492, Isoform 2 of Phosphatidylinositol-binding clathrin assembly protein;Isoform of Q13492, Isoform 5 of Phosphatidylinositol-binding clathrin assembly protein	PICALM;PICALM;PICALM	NA	Q13492;Q13492-2;Q13492-5	5.0221	0.3892	XT NP A	2023ms1276	regulation of amyloid-beta formation [GO:1902003]; endocytosis [GO:0006897]; receptor-mediated endocytosis [GO:0006898]; vesicle budding from membrane [GO:0006900]; axonogenesis [GO:0007409]; learning or memory [GO:0007611]; negative regulation of gene expression [GO:0010629]; synaptic vesicle maturation [GO:0016188]; vesicle-mediated transport [GO:0016192]; endosomal transport [GO:0016197]; hemopoiesis [GO:0030097]; regulation of endocytosis [GO:0030100]; receptor internalization [GO:0031623]; regulation of protein localization [GO:0032880]; vesicle cargo loading [GO:0035459]; positive regulation of GTPase activity [GO:0043547]; positive regulation of transcription, DNA-templated [GO:0045893]; negative regulation of receptor-mediated endocytosis [GO:0048261]; clathrin coat assembly [GO:0048268]; dendrite morphogenesis [GO:0048813]; iron ion homeostasis [GO:0055072]; protein-containing complex assembly [GO:0065003]; clathrin-dependent endocytosis [GO:0072583]; modulation of age-related behavioral decline [GO:0090647]; regulation of vesicle size [GO:0097494]; membrane bending [GO:0097753]; amyloid-beta clearance by transcytosis [GO:0150093]; positive regulation of neuron death [GO:1901216]; positive regulation of amyloid-beta formation [GO:1902004]; regulation of aspartic-type endopeptidase activity involved in amyloid precursor protein catabolic process [GO:1902959]; positive regulation of aspartic-type endopeptidase activity involved in amyloid precursor protein catabolic process [GO:1902961]; negative regulation of metalloendopeptidase activity involved in amyloid precursor protein catabolic process [GO:1902963]; negative regulation of protein localization to plasma membrane [GO:1903077]; clathrin-coated pit assembly [GO:1905224]; negative regulation of protein localization to cell surface [GO:2000009]; synaptic vesicle budding from presynaptic endocytic zone membrane [GO:0016185]; ;	SNARE binding [GO:0000149]; amyloid-beta binding [GO:0001540]; protein binding [GO:0005515]; 1-phosphatidylinositol binding [GO:0005545]; phosphatidylinositol-4,5-bisphosphate binding [GO:0005546]; clathrin binding [GO:0030276]; small GTPase binding [GO:0031267]; clathrin heavy chain binding [GO:0032050]; cadherin binding [GO:0045296]; tau protein binding [GO:0048156]; low-density lipoprotein particle receptor binding [GO:0050750]; ;	perinuclear region of cytoplasm [GO:0048471]; nucleus [GO:0005634]; early endosome [GO:0005769]; Golgi apparatus [GO:0005794]; cytosol [GO:0005829]; plasma membrane [GO:0005886]; clathrin-coated pit [GO:0005905]; cell surface [GO:0009986]; membrane [GO:0016020]; clathrin-coated vesicle [GO:0030136]; intrinsic component of membrane [GO:0031224]; vesicle [GO:0031982]; presynaptic membrane [GO:0042734]; neuronal cell body [GO:0043025]; intracellular membrane-bounded organelle [GO:0043231]; postsynaptic membrane [GO:0045211]; clathrin-coated endocytic vesicle [GO:0045334]; endosome to plasma membrane transport vesicle [GO:0070381]; neurofibrillary tangle [GO:0097418]; clathrin coat of coated pit [GO:0030132]; extrinsic component of presynaptic endocytic zone membrane [GO:0098894]; synaptic vesicle [GO:0008021]; ;
Nafisa_SEN1	Phosphatidylinositol-binding clathrin assembly protein;Isoform of Q13492, Isoform 2 of Phosphatidylinositol-binding clathrin assembly protein;Isoform of Q13492, Isoform 5 of Phosphatidylinositol-binding clathrin assembly protein	PICALM;PICALM;PICALM	NA	Q13492;Q13492-2;Q13492-5	5.0868	0.4691	XT NP A	2023ms1276	regulation of amyloid-beta formation [GO:1902003]; endocytosis [GO:0006897]; receptor-mediated endocytosis [GO:0006898]; vesicle budding from membrane [GO:0006900]; axonogenesis [GO:0007409]; learning or memory [GO:0007611]; negative regulation of gene expression [GO:0010629]; synaptic vesicle maturation [GO:0016188]; vesicle-mediated transport [GO:0016192]; endosomal transport [GO:0016197]; hemopoiesis [GO:0030097]; regulation of endocytosis [GO:0030100]; receptor internalization [GO:0031623]; regulation of protein localization [GO:0032880]; vesicle cargo loading [GO:0035459]; positive regulation of GTPase activity [GO:0043547]; positive regulation of transcription, DNA-templated [GO:0045893]; negative regulation of receptor-mediated endocytosis [GO:0048261]; clathrin coat assembly [GO:0048268]; dendrite morphogenesis [GO:0048813]; iron ion homeostasis [GO:0055072]; protein-containing complex assembly [GO:0065003]; clathrin-dependent endocytosis [GO:0072583]; modulation of age-related behavioral decline [GO:0090647]; regulation of vesicle size [GO:0097494]; membrane bending [GO:0097753]; amyloid-beta clearance by transcytosis [GO:0150093]; positive regulation of neuron death [GO:1901216]; positive regulation of amyloid-beta formation [GO:1902004]; regulation of aspartic-type endopeptidase activity involved in amyloid precursor protein catabolic process [GO:1902959]; positive regulation of aspartic-type endopeptidase activity involved in amyloid precursor protein catabolic process [GO:1902961]; negative regulation of metalloendopeptidase activity involved in amyloid precursor protein catabolic process [GO:1902963]; negative regulation of protein localization to plasma membrane [GO:1903077]; clathrin-coated pit assembly [GO:1905224]; negative regulation of protein localization to cell surface [GO:2000009]; synaptic vesicle budding from presynaptic endocytic zone membrane [GO:0016185]; ;	SNARE binding [GO:0000149]; amyloid-beta binding [GO:0001540]; protein binding [GO:0005515]; 1-phosphatidylinositol binding [GO:0005545]; phosphatidylinositol-4,5-bisphosphate binding [GO:0005546]; clathrin binding [GO:0030276]; small GTPase binding [GO:0031267]; clathrin heavy chain binding [GO:0032050]; cadherin binding [GO:0045296]; tau protein binding [GO:0048156]; low-density lipoprotein particle receptor binding [GO:0050750]; ;	perinuclear region of cytoplasm [GO:0048471]; nucleus [GO:0005634]; early endosome [GO:0005769]; Golgi apparatus [GO:0005794]; cytosol [GO:0005829]; plasma membrane [GO:0005886]; clathrin-coated pit [GO:0005905]; cell surface [GO:0009986]; membrane [GO:0016020]; clathrin-coated vesicle [GO:0030136]; intrinsic component of membrane [GO:0031224]; vesicle [GO:0031982]; presynaptic membrane [GO:0042734]; neuronal cell body [GO:0043025]; intracellular membrane-bounded organelle [GO:0043231]; postsynaptic membrane [GO:0045211]; clathrin-coated endocytic vesicle [GO:0045334]; endosome to plasma membrane transport vesicle [GO:0070381]; neurofibrillary tangle [GO:0097418]; clathrin coat of coated pit [GO:0030132]; extrinsic component of presynaptic endocytic zone membrane [GO:0098894]; synaptic vesicle [GO:0008021]; ;
Nafisa_PRO7	Phosphatidylinositol-binding clathrin assembly protein;Isoform of Q13492, Isoform 2 of Phosphatidylinositol-binding clathrin assembly protein;Isoform of Q13492, Isoform 5 of Phosphatidylinositol-binding clathrin assembly protein	PICALM;PICALM;PICALM	NA	Q13492;Q13492-2;Q13492-5	4.8904	0.3355	XT NP A	2023ms1276	regulation of amyloid-beta formation [GO:1902003]; endocytosis [GO:0006897]; receptor-mediated endocytosis [GO:0006898]; vesicle budding from membrane [GO:0006900]; axonogenesis [GO:0007409]; learning or memory [GO:0007611]; negative regulation of gene expression [GO:0010629]; synaptic vesicle maturation [GO:0016188]; vesicle-mediated transport [GO:0016192]; endosomal transport [GO:0016197]; hemopoiesis [GO:0030097]; regulation of endocytosis [GO:0030100]; receptor internalization [GO:0031623]; regulation of protein localization [GO:0032880]; vesicle cargo loading [GO:0035459]; positive regulation of GTPase activity [GO:0043547]; positive regulation of transcription, DNA-templated [GO:0045893]; negative regulation of receptor-mediated endocytosis [GO:0048261]; clathrin coat assembly [GO:0048268]; dendrite morphogenesis [GO:0048813]; iron ion homeostasis [GO:0055072]; protein-containing complex assembly [GO:0065003]; clathrin-dependent endocytosis [GO:0072583]; modulation of age-related behavioral decline [GO:0090647]; regulation of vesicle size [GO:0097494]; membrane bending [GO:0097753]; amyloid-beta clearance by transcytosis [GO:0150093]; positive regulation of neuron death [GO:1901216]; positive regulation of amyloid-beta formation [GO:1902004]; regulation of aspartic-type endopeptidase activity involved in amyloid precursor protein catabolic process [GO:1902959]; positive regulation of aspartic-type endopeptidase activity involved in amyloid precursor protein catabolic process [GO:1902961]; negative regulation of metalloendopeptidase activity involved in amyloid precursor protein catabolic process [GO:1902963]; negative regulation of protein localization to plasma membrane [GO:1903077]; clathrin-coated pit assembly [GO:1905224]; negative regulation of protein localization to cell surface [GO:2000009]; synaptic vesicle budding from presynaptic endocytic zone membrane [GO:0016185]; ;	SNARE binding [GO:0000149]; amyloid-beta binding [GO:0001540]; protein binding [GO:0005515]; 1-phosphatidylinositol binding [GO:0005545]; phosphatidylinositol-4,5-bisphosphate binding [GO:0005546]; clathrin binding [GO:0030276]; small GTPase binding [GO:0031267]; clathrin heavy chain binding [GO:0032050]; cadherin binding [GO:0045296]; tau protein binding [GO:0048156]; low-density lipoprotein particle receptor binding [GO:0050750]; ;	perinuclear region of cytoplasm [GO:0048471]; nucleus [GO:0005634]; early endosome [GO:0005769]; Golgi apparatus [GO:0005794]; cytosol [GO:0005829]; plasma membrane [GO:0005886]; clathrin-coated pit [GO:0005905]; cell surface [GO:0009986]; membrane [GO:0016020]; clathrin-coated vesicle [GO:0030136]; intrinsic component of membrane [GO:0031224]; vesicle [GO:0031982]; presynaptic membrane [GO:0042734]; neuronal cell body [GO:0043025]; intracellular membrane-bounded organelle [GO:0043231]; postsynaptic membrane [GO:0045211]; clathrin-coated endocytic vesicle [GO:0045334]; endosome to plasma membrane transport vesicle [GO:0070381]; neurofibrillary tangle [GO:0097418]; clathrin coat of coated pit [GO:0030132]; extrinsic component of presynaptic endocytic zone membrane [GO:0098894]; synaptic vesicle [GO:0008021]; ;
Nafisa_PRO6	Phosphatidylinositol-binding clathrin assembly protein;Isoform of Q13492, Isoform 2 of Phosphatidylinositol-binding clathrin assembly protein;Isoform of Q13492, Isoform 5 of Phosphatidylinositol-binding clathrin assembly protein	PICALM;PICALM;PICALM	NA	Q13492;Q13492-2;Q13492-5	4.9058	0.3608	XT NP A	2023ms1276	regulation of amyloid-beta formation [GO:1902003]; endocytosis [GO:0006897]; receptor-mediated endocytosis [GO:0006898]; vesicle budding from membrane [GO:0006900]; axonogenesis [GO:0007409]; learning or memory [GO:0007611]; negative regulation of gene expression [GO:0010629]; synaptic vesicle maturation [GO:0016188]; vesicle-mediated transport [GO:0016192]; endosomal transport [GO:0016197]; hemopoiesis [GO:0030097]; regulation of endocytosis [GO:0030100]; receptor internalization [GO:0031623]; regulation of protein localization [GO:0032880]; vesicle cargo loading [GO:0035459]; positive regulation of GTPase activity [GO:0043547]; positive regulation of transcription, DNA-templated [GO:0045893]; negative regulation of receptor-mediated endocytosis [GO:0048261]; clathrin coat assembly [GO:0048268]; dendrite morphogenesis [GO:0048813]; iron ion homeostasis [GO:0055072]; protein-containing complex assembly [GO:0065003]; clathrin-dependent endocytosis [GO:0072583]; modulation of age-related behavioral decline [GO:0090647]; regulation of vesicle size [GO:0097494]; membrane bending [GO:0097753]; amyloid-beta clearance by transcytosis [GO:0150093]; positive regulation of neuron death [GO:1901216]; positive regulation of amyloid-beta formation [GO:1902004]; regulation of aspartic-type endopeptidase activity involved in amyloid precursor protein catabolic process [GO:1902959]; positive regulation of aspartic-type endopeptidase activity involved in amyloid precursor protein catabolic process [GO:1902961]; negative regulation of metalloendopeptidase activity involved in amyloid precursor protein catabolic process [GO:1902963]; negative regulation of protein localization to plasma membrane [GO:1903077]; clathrin-coated pit assembly [GO:1905224]; negative regulation of protein localization to cell surface [GO:2000009]; synaptic vesicle budding from presynaptic endocytic zone membrane [GO:0016185]; ;	SNARE binding [GO:0000149]; amyloid-beta binding [GO:0001540]; protein binding [GO:0005515]; 1-phosphatidylinositol binding [GO:0005545]; phosphatidylinositol-4,5-bisphosphate binding [GO:0005546]; clathrin binding [GO:0030276]; small GTPase binding [GO:0031267]; clathrin heavy chain binding [GO:0032050]; cadherin binding [GO:0045296]; tau protein binding [GO:0048156]; low-density lipoprotein particle receptor binding [GO:0050750]; ;	perinuclear region of cytoplasm [GO:0048471]; nucleus [GO:0005634]; early endosome [GO:0005769]; Golgi apparatus [GO:0005794]; cytosol [GO:0005829]; plasma membrane [GO:0005886]; clathrin-coated pit [GO:0005905]; cell surface [GO:0009986]; membrane [GO:0016020]; clathrin-coated vesicle [GO:0030136]; intrinsic component of membrane [GO:0031224]; vesicle [GO:0031982]; presynaptic membrane [GO:0042734]; neuronal cell body [GO:0043025]; intracellular membrane-bounded organelle [GO:0043231]; postsynaptic membrane [GO:0045211]; clathrin-coated endocytic vesicle [GO:0045334]; endosome to plasma membrane transport vesicle [GO:0070381]; neurofibrillary tangle [GO:0097418]; clathrin coat of coated pit [GO:0030132]; extrinsic component of presynaptic endocytic zone membrane [GO:0098894]; synaptic vesicle [GO:0008021]; ;
Nafisa_PRO5	Phosphatidylinositol-binding clathrin assembly protein;Isoform of Q13492, Isoform 2 of Phosphatidylinositol-binding clathrin assembly protein;Isoform of Q13492, Isoform 5 of Phosphatidylinositol-binding clathrin assembly protein	PICALM;PICALM;PICALM	NA	Q13492;Q13492-2;Q13492-5	5.0309	0.4937	XT NP A	2023ms1276	regulation of amyloid-beta formation [GO:1902003]; endocytosis [GO:0006897]; receptor-mediated endocytosis [GO:0006898]; vesicle budding from membrane [GO:0006900]; axonogenesis [GO:0007409]; learning or memory [GO:0007611]; negative regulation of gene expression [GO:0010629]; synaptic vesicle maturation [GO:0016188]; vesicle-mediated transport [GO:0016192]; endosomal transport [GO:0016197]; hemopoiesis [GO:0030097]; regulation of endocytosis [GO:0030100]; receptor internalization [GO:0031623]; regulation of protein localization [GO:0032880]; vesicle cargo loading [GO:0035459]; positive regulation of GTPase activity [GO:0043547]; positive regulation of transcription, DNA-templated [GO:0045893]; negative regulation of receptor-mediated endocytosis [GO:0048261]; clathrin coat assembly [GO:0048268]; dendrite morphogenesis [GO:0048813]; iron ion homeostasis [GO:0055072]; protein-containing complex assembly [GO:0065003]; clathrin-dependent endocytosis [GO:0072583]; modulation of age-related behavioral decline [GO:0090647]; regulation of vesicle size [GO:0097494]; membrane bending [GO:0097753]; amyloid-beta clearance by transcytosis [GO:0150093]; positive regulation of neuron death [GO:1901216]; positive regulation of amyloid-beta formation [GO:1902004]; regulation of aspartic-type endopeptidase activity involved in amyloid precursor protein catabolic process [GO:1902959]; positive regulation of aspartic-type endopeptidase activity involved in amyloid precursor protein catabolic process [GO:1902961]; negative regulation of metalloendopeptidase activity involved in amyloid precursor protein catabolic process [GO:1902963]; negative regulation of protein localization to plasma membrane [GO:1903077]; clathrin-coated pit assembly [GO:1905224]; negative regulation of protein localization to cell surface [GO:2000009]; synaptic vesicle budding from presynaptic endocytic zone membrane [GO:0016185]; ;	SNARE binding [GO:0000149]; amyloid-beta binding [GO:0001540]; protein binding [GO:0005515]; 1-phosphatidylinositol binding [GO:0005545]; phosphatidylinositol-4,5-bisphosphate binding [GO:0005546]; clathrin binding [GO:0030276]; small GTPase binding [GO:0031267]; clathrin heavy chain binding [GO:0032050]; cadherin binding [GO:0045296]; tau protein binding [GO:0048156]; low-density lipoprotein particle receptor binding [GO:0050750]; ;	perinuclear region of cytoplasm [GO:0048471]; nucleus [GO:0005634]; early endosome [GO:0005769]; Golgi apparatus [GO:0005794]; cytosol [GO:0005829]; plasma membrane [GO:0005886]; clathrin-coated pit [GO:0005905]; cell surface [GO:0009986]; membrane [GO:0016020]; clathrin-coated vesicle [GO:0030136]; intrinsic component of membrane [GO:0031224]; vesicle [GO:0031982]; presynaptic membrane [GO:0042734]; neuronal cell body [GO:0043025]; intracellular membrane-bounded organelle [GO:0043231]; postsynaptic membrane [GO:0045211]; clathrin-coated endocytic vesicle [GO:0045334]; endosome to plasma membrane transport vesicle [GO:0070381]; neurofibrillary tangle [GO:0097418]; clathrin coat of coated pit [GO:0030132]; extrinsic component of presynaptic endocytic zone membrane [GO:0098894]; synaptic vesicle [GO:0008021]; ;
Nafisa_PRO4	Phosphatidylinositol-binding clathrin assembly protein;Isoform of Q13492, Isoform 2 of Phosphatidylinositol-binding clathrin assembly protein;Isoform of Q13492, Isoform 5 of Phosphatidylinositol-binding clathrin assembly protein	PICALM;PICALM;PICALM	NA	Q13492;Q13492-2;Q13492-5	5.0287	0.4565	XT NP A	2023ms1276	regulation of amyloid-beta formation [GO:1902003]; endocytosis [GO:0006897]; receptor-mediated endocytosis [GO:0006898]; vesicle budding from membrane [GO:0006900]; axonogenesis [GO:0007409]; learning or memory [GO:0007611]; negative regulation of gene expression [GO:0010629]; synaptic vesicle maturation [GO:0016188]; vesicle-mediated transport [GO:0016192]; endosomal transport [GO:0016197]; hemopoiesis [GO:0030097]; regulation of endocytosis [GO:0030100]; receptor internalization [GO:0031623]; regulation of protein localization [GO:0032880]; vesicle cargo loading [GO:0035459]; positive regulation of GTPase activity [GO:0043547]; positive regulation of transcription, DNA-templated [GO:0045893]; negative regulation of receptor-mediated endocytosis [GO:0048261]; clathrin coat assembly [GO:0048268]; dendrite morphogenesis [GO:0048813]; iron ion homeostasis [GO:0055072]; protein-containing complex assembly [GO:0065003]; clathrin-dependent endocytosis [GO:0072583]; modulation of age-related behavioral decline [GO:0090647]; regulation of vesicle size [GO:0097494]; membrane bending [GO:0097753]; amyloid-beta clearance by transcytosis [GO:0150093]; positive regulation of neuron death [GO:1901216]; positive regulation of amyloid-beta formation [GO:1902004]; regulation of aspartic-type endopeptidase activity involved in amyloid precursor protein catabolic process [GO:1902959]; positive regulation of aspartic-type endopeptidase activity involved in amyloid precursor protein catabolic process [GO:1902961]; negative regulation of metalloendopeptidase activity involved in amyloid precursor protein catabolic process [GO:1902963]; negative regulation of protein localization to plasma membrane [GO:1903077]; clathrin-coated pit assembly [GO:1905224]; negative regulation of protein localization to cell surface [GO:2000009]; synaptic vesicle budding from presynaptic endocytic zone membrane [GO:0016185]; ;	SNARE binding [GO:0000149]; amyloid-beta binding [GO:0001540]; protein binding [GO:0005515]; 1-phosphatidylinositol binding [GO:0005545]; phosphatidylinositol-4,5-bisphosphate binding [GO:0005546]; clathrin binding [GO:0030276]; small GTPase binding [GO:0031267]; clathrin heavy chain binding [GO:0032050]; cadherin binding [GO:0045296]; tau protein binding [GO:0048156]; low-density lipoprotein particle receptor binding [GO:0050750]; ;	perinuclear region of cytoplasm [GO:0048471]; nucleus [GO:0005634]; early endosome [GO:0005769]; Golgi apparatus [GO:0005794]; cytosol [GO:0005829]; plasma membrane [GO:0005886]; clathrin-coated pit [GO:0005905]; cell surface [GO:0009986]; membrane [GO:0016020]; clathrin-coated vesicle [GO:0030136]; intrinsic component of membrane [GO:0031224]; vesicle [GO:0031982]; presynaptic membrane [GO:0042734]; neuronal cell body [GO:0043025]; intracellular membrane-bounded organelle [GO:0043231]; postsynaptic membrane [GO:0045211]; clathrin-coated endocytic vesicle [GO:0045334]; endosome to plasma membrane transport vesicle [GO:0070381]; neurofibrillary tangle [GO:0097418]; clathrin coat of coated pit [GO:0030132]; extrinsic component of presynaptic endocytic zone membrane [GO:0098894]; synaptic vesicle [GO:0008021]; ;
Nafisa_PRO3	Phosphatidylinositol-binding clathrin assembly protein;Isoform of Q13492, Isoform 2 of Phosphatidylinositol-binding clathrin assembly protein;Isoform of Q13492, Isoform 5 of Phosphatidylinositol-binding clathrin assembly protein	PICALM;PICALM;PICALM	NA	Q13492;Q13492-2;Q13492-5	4.9874	0.4168	XT NP A	2023ms1276	regulation of amyloid-beta formation [GO:1902003]; endocytosis [GO:0006897]; receptor-mediated endocytosis [GO:0006898]; vesicle budding from membrane [GO:0006900]; axonogenesis [GO:0007409]; learning or memory [GO:0007611]; negative regulation of gene expression [GO:0010629]; synaptic vesicle maturation [GO:0016188]; vesicle-mediated transport [GO:0016192]; endosomal transport [GO:0016197]; hemopoiesis [GO:0030097]; regulation of endocytosis [GO:0030100]; receptor internalization [GO:0031623]; regulation of protein localization [GO:0032880]; vesicle cargo loading [GO:0035459]; positive regulation of GTPase activity [GO:0043547]; positive regulation of transcription, DNA-templated [GO:0045893]; negative regulation of receptor-mediated endocytosis [GO:0048261]; clathrin coat assembly [GO:0048268]; dendrite morphogenesis [GO:0048813]; iron ion homeostasis [GO:0055072]; protein-containing complex assembly [GO:0065003]; clathrin-dependent endocytosis [GO:0072583]; modulation of age-related behavioral decline [GO:0090647]; regulation of vesicle size [GO:0097494]; membrane bending [GO:0097753]; amyloid-beta clearance by transcytosis [GO:0150093]; positive regulation of neuron death [GO:1901216]; positive regulation of amyloid-beta formation [GO:1902004]; regulation of aspartic-type endopeptidase activity involved in amyloid precursor protein catabolic process [GO:1902959]; positive regulation of aspartic-type endopeptidase activity involved in amyloid precursor protein catabolic process [GO:1902961]; negative regulation of metalloendopeptidase activity involved in amyloid precursor protein catabolic process [GO:1902963]; negative regulation of protein localization to plasma membrane [GO:1903077]; clathrin-coated pit assembly [GO:1905224]; negative regulation of protein localization to cell surface [GO:2000009]; synaptic vesicle budding from presynaptic endocytic zone membrane [GO:0016185]; ;	SNARE binding [GO:0000149]; amyloid-beta binding [GO:0001540]; protein binding [GO:0005515]; 1-phosphatidylinositol binding [GO:0005545]; phosphatidylinositol-4,5-bisphosphate binding [GO:0005546]; clathrin binding [GO:0030276]; small GTPase binding [GO:0031267]; clathrin heavy chain binding [GO:0032050]; cadherin binding [GO:0045296]; tau protein binding [GO:0048156]; low-density lipoprotein particle receptor binding [GO:0050750]; ;	perinuclear region of cytoplasm [GO:0048471]; nucleus [GO:0005634]; early endosome [GO:0005769]; Golgi apparatus [GO:0005794]; cytosol [GO:0005829]; plasma membrane [GO:0005886]; clathrin-coated pit [GO:0005905]; cell surface [GO:0009986]; membrane [GO:0016020]; clathrin-coated vesicle [GO:0030136]; intrinsic component of membrane [GO:0031224]; vesicle [GO:0031982]; presynaptic membrane [GO:0042734]; neuronal cell body [GO:0043025]; intracellular membrane-bounded organelle [GO:0043231]; postsynaptic membrane [GO:0045211]; clathrin-coated endocytic vesicle [GO:0045334]; endosome to plasma membrane transport vesicle [GO:0070381]; neurofibrillary tangle [GO:0097418]; clathrin coat of coated pit [GO:0030132]; extrinsic component of presynaptic endocytic zone membrane [GO:0098894]; synaptic vesicle [GO:0008021]; ;
Nafisa_PRO2	Phosphatidylinositol-binding clathrin assembly protein;Isoform of Q13492, Isoform 2 of Phosphatidylinositol-binding clathrin assembly protein;Isoform of Q13492, Isoform 5 of Phosphatidylinositol-binding clathrin assembly protein	PICALM;PICALM;PICALM	NA	Q13492;Q13492-2;Q13492-5	4.9791	0.4274	XT NP A	2023ms1276	regulation of amyloid-beta formation [GO:1902003]; endocytosis [GO:0006897]; receptor-mediated endocytosis [GO:0006898]; vesicle budding from membrane [GO:0006900]; axonogenesis [GO:0007409]; learning or memory [GO:0007611]; negative regulation of gene expression [GO:0010629]; synaptic vesicle maturation [GO:0016188]; vesicle-mediated transport [GO:0016192]; endosomal transport [GO:0016197]; hemopoiesis [GO:0030097]; regulation of endocytosis [GO:0030100]; receptor internalization [GO:0031623]; regulation of protein localization [GO:0032880]; vesicle cargo loading [GO:0035459]; positive regulation of GTPase activity [GO:0043547]; positive regulation of transcription, DNA-templated [GO:0045893]; negative regulation of receptor-mediated endocytosis [GO:0048261]; clathrin coat assembly [GO:0048268]; dendrite morphogenesis [GO:0048813]; iron ion homeostasis [GO:0055072]; protein-containing complex assembly [GO:0065003]; clathrin-dependent endocytosis [GO:0072583]; modulation of age-related behavioral decline [GO:0090647]; regulation of vesicle size [GO:0097494]; membrane bending [GO:0097753]; amyloid-beta clearance by transcytosis [GO:0150093]; positive regulation of neuron death [GO:1901216]; positive regulation of amyloid-beta formation [GO:1902004]; regulation of aspartic-type endopeptidase activity involved in amyloid precursor protein catabolic process [GO:1902959]; positive regulation of aspartic-type endopeptidase activity involved in amyloid precursor protein catabolic process [GO:1902961]; negative regulation of metalloendopeptidase activity involved in amyloid precursor protein catabolic process [GO:1902963]; negative regulation of protein localization to plasma membrane [GO:1903077]; clathrin-coated pit assembly [GO:1905224]; negative regulation of protein localization to cell surface [GO:2000009]; synaptic vesicle budding from presynaptic endocytic zone membrane [GO:0016185]; ;	SNARE binding [GO:0000149]; amyloid-beta binding [GO:0001540]; protein binding [GO:0005515]; 1-phosphatidylinositol binding [GO:0005545]; phosphatidylinositol-4,5-bisphosphate binding [GO:0005546]; clathrin binding [GO:0030276]; small GTPase binding [GO:0031267]; clathrin heavy chain binding [GO:0032050]; cadherin binding [GO:0045296]; tau protein binding [GO:0048156]; low-density lipoprotein particle receptor binding [GO:0050750]; ;	perinuclear region of cytoplasm [GO:0048471]; nucleus [GO:0005634]; early endosome [GO:0005769]; Golgi apparatus [GO:0005794]; cytosol [GO:0005829]; plasma membrane [GO:0005886]; clathrin-coated pit [GO:0005905]; cell surface [GO:0009986]; membrane [GO:0016020]; clathrin-coated vesicle [GO:0030136]; intrinsic component of membrane [GO:0031224]; vesicle [GO:0031982]; presynaptic membrane [GO:0042734]; neuronal cell body [GO:0043025]; intracellular membrane-bounded organelle [GO:0043231]; postsynaptic membrane [GO:0045211]; clathrin-coated endocytic vesicle [GO:0045334]; endosome to plasma membrane transport vesicle [GO:0070381]; neurofibrillary tangle [GO:0097418]; clathrin coat of coated pit [GO:0030132]; extrinsic component of presynaptic endocytic zone membrane [GO:0098894]; synaptic vesicle [GO:0008021]; ;
Nafisa_PRO1	Phosphatidylinositol-binding clathrin assembly protein;Isoform of Q13492, Isoform 2 of Phosphatidylinositol-binding clathrin assembly protein;Isoform of Q13492, Isoform 5 of Phosphatidylinositol-binding clathrin assembly protein	PICALM;PICALM;PICALM	NA	Q13492;Q13492-2;Q13492-5	4.8357	0.2885	XT NP A	2023ms1276	regulation of amyloid-beta formation [GO:1902003]; endocytosis [GO:0006897]; receptor-mediated endocytosis [GO:0006898]; vesicle budding from membrane [GO:0006900]; axonogenesis [GO:0007409]; learning or memory [GO:0007611]; negative regulation of gene expression [GO:0010629]; synaptic vesicle maturation [GO:0016188]; vesicle-mediated transport [GO:0016192]; endosomal transport [GO:0016197]; hemopoiesis [GO:0030097]; regulation of endocytosis [GO:0030100]; receptor internalization [GO:0031623]; regulation of protein localization [GO:0032880]; vesicle cargo loading [GO:0035459]; positive regulation of GTPase activity [GO:0043547]; positive regulation of transcription, DNA-templated [GO:0045893]; negative regulation of receptor-mediated endocytosis [GO:0048261]; clathrin coat assembly [GO:0048268]; dendrite morphogenesis [GO:0048813]; iron ion homeostasis [GO:0055072]; protein-containing complex assembly [GO:0065003]; clathrin-dependent endocytosis [GO:0072583]; modulation of age-related behavioral decline [GO:0090647]; regulation of vesicle size [GO:0097494]; membrane bending [GO:0097753]; amyloid-beta clearance by transcytosis [GO:0150093]; positive regulation of neuron death [GO:1901216]; positive regulation of amyloid-beta formation [GO:1902004]; regulation of aspartic-type endopeptidase activity involved in amyloid precursor protein catabolic process [GO:1902959]; positive regulation of aspartic-type endopeptidase activity involved in amyloid precursor protein catabolic process [GO:1902961]; negative regulation of metalloendopeptidase activity involved in amyloid precursor protein catabolic process [GO:1902963]; negative regulation of protein localization to plasma membrane [GO:1903077]; clathrin-coated pit assembly [GO:1905224]; negative regulation of protein localization to cell surface [GO:2000009]; synaptic vesicle budding from presynaptic endocytic zone membrane [GO:0016185]; ;	SNARE binding [GO:0000149]; amyloid-beta binding [GO:0001540]; protein binding [GO:0005515]; 1-phosphatidylinositol binding [GO:0005545]; phosphatidylinositol-4,5-bisphosphate binding [GO:0005546]; clathrin binding [GO:0030276]; small GTPase binding [GO:0031267]; clathrin heavy chain binding [GO:0032050]; cadherin binding [GO:0045296]; tau protein binding [GO:0048156]; low-density lipoprotein particle receptor binding [GO:0050750]; ;	perinuclear region of cytoplasm [GO:0048471]; nucleus [GO:0005634]; early endosome [GO:0005769]; Golgi apparatus [GO:0005794]; cytosol [GO:0005829]; plasma membrane [GO:0005886]; clathrin-coated pit [GO:0005905]; cell surface [GO:0009986]; membrane [GO:0016020]; clathrin-coated vesicle [GO:0030136]; intrinsic component of membrane [GO:0031224]; vesicle [GO:0031982]; presynaptic membrane [GO:0042734]; neuronal cell body [GO:0043025]; intracellular membrane-bounded organelle [GO:0043231]; postsynaptic membrane [GO:0045211]; clathrin-coated endocytic vesicle [GO:0045334]; endosome to plasma membrane transport vesicle [GO:0070381]; neurofibrillary tangle [GO:0097418]; clathrin coat of coated pit [GO:0030132]; extrinsic component of presynaptic endocytic zone membrane [GO:0098894]; synaptic vesicle [GO:0008021]; ;
Nafisa_SEN7	Actin-related protein 2/3 complex subunit 1A;Actin-related protein 2/3 complex subunit 1A	ARPC1A;ARPC1A	NA	Q1JP79;Q92747	5.5136	0.9008	XT NP A	2023ms1276	;	;	;
Nafisa_SEN6	Actin-related protein 2/3 complex subunit 1A;Actin-related protein 2/3 complex subunit 1A	ARPC1A;ARPC1A	NA	Q1JP79;Q92747	5.5313	0.9042	XT NP A	2023ms1276	;	;	;
Nafisa_SEN5	Actin-related protein 2/3 complex subunit 1A;Actin-related protein 2/3 complex subunit 1A	ARPC1A;ARPC1A	NA	Q1JP79;Q92747	5.5412	0.8881	XT NP A	2023ms1276	;	;	;
Nafisa_SEN4	Actin-related protein 2/3 complex subunit 1A;Actin-related protein 2/3 complex subunit 1A	ARPC1A;ARPC1A	NA	Q1JP79;Q92747	5.4952	0.8749	XT NP A	2023ms1276	;	;	;
Nafisa_SEN3	Actin-related protein 2/3 complex subunit 1A;Actin-related protein 2/3 complex subunit 1A	ARPC1A;ARPC1A	NA	Q1JP79;Q92747	5.5419	0.9223	XT NP A	2023ms1276	;	;	;
Nafisa_SEN2	Actin-related protein 2/3 complex subunit 1A;Actin-related protein 2/3 complex subunit 1A	ARPC1A;ARPC1A	NA	Q1JP79;Q92747	5.5213	0.8884	XT NP A	2023ms1276	;	;	;
Nafisa_SEN1	Actin-related protein 2/3 complex subunit 1A;Actin-related protein 2/3 complex subunit 1A	ARPC1A;ARPC1A	NA	Q1JP79;Q92747	5.5064	0.8887	XT NP A	2023ms1276	;	;	;
Nafisa_PRO7	Actin-related protein 2/3 complex subunit 1A;Actin-related protein 2/3 complex subunit 1A	ARPC1A;ARPC1A	NA	Q1JP79;Q92747	5.3665	0.8116	XT NP A	2023ms1276	;	;	;
Nafisa_PRO6	Actin-related protein 2/3 complex subunit 1A;Actin-related protein 2/3 complex subunit 1A	ARPC1A;ARPC1A	NA	Q1JP79;Q92747	5.4007	0.8557	XT NP A	2023ms1276	;	;	;
Nafisa_PRO5	Actin-related protein 2/3 complex subunit 1A;Actin-related protein 2/3 complex subunit 1A	ARPC1A;ARPC1A	NA	Q1JP79;Q92747	5.3967	0.8595	XT NP A	2023ms1276	;	;	;
Nafisa_PRO4	Actin-related protein 2/3 complex subunit 1A;Actin-related protein 2/3 complex subunit 1A	ARPC1A;ARPC1A	NA	Q1JP79;Q92747	5.399	0.8267	XT NP A	2023ms1276	;	;	;
Nafisa_PRO3	Actin-related protein 2/3 complex subunit 1A;Actin-related protein 2/3 complex subunit 1A	ARPC1A;ARPC1A	NA	Q1JP79;Q92747	5.392	0.8215	XT NP A	2023ms1276	;	;	;
Nafisa_PRO2	Actin-related protein 2/3 complex subunit 1A;Actin-related protein 2/3 complex subunit 1A	ARPC1A;ARPC1A	NA	Q1JP79;Q92747	5.3422	0.7905	XT NP A	2023ms1276	;	;	;
Nafisa_PRO1	Actin-related protein 2/3 complex subunit 1A;Actin-related protein 2/3 complex subunit 1A	ARPC1A;ARPC1A	NA	Q1JP79;Q92747	5.3462	0.7989	XT NP A	2023ms1276	;	;	;
Nafisa_SEN7	Contactin-3	CNTN3	Q9P232	Q9P232	4.7888	0.176	XT NP B	2023ms1276	cell adhesion [GO:0007155]; nervous system development [GO:0007399]	NA	extracellular region [GO:0005576]; plasma membrane [GO:0005886]; anchored component of membrane [GO:0031225]; neuron projection [GO:0043005]
Nafisa_SEN6	Contactin-3	CNTN3	Q9P232	Q9P232	4.7219	0.0948	XT NP B	2023ms1276	cell adhesion [GO:0007155]; nervous system development [GO:0007399]	NA	extracellular region [GO:0005576]; plasma membrane [GO:0005886]; anchored component of membrane [GO:0031225]; neuron projection [GO:0043005]
Nafisa_SEN5	Contactin-3	CNTN3	Q9P232	Q9P232	4.7421	0.0889	XT NP B	2023ms1276	cell adhesion [GO:0007155]; nervous system development [GO:0007399]	NA	extracellular region [GO:0005576]; plasma membrane [GO:0005886]; anchored component of membrane [GO:0031225]; neuron projection [GO:0043005]
Nafisa_SEN4	Contactin-3	CNTN3	Q9P232	Q9P232	4.7353	0.115	XT NP B	2023ms1276	cell adhesion [GO:0007155]; nervous system development [GO:0007399]	NA	extracellular region [GO:0005576]; plasma membrane [GO:0005886]; anchored component of membrane [GO:0031225]; neuron projection [GO:0043005]
Nafisa_SEN3	Contactin-3	CNTN3	Q9P232	Q9P232	4.7602	0.1405	XT NP B	2023ms1276	cell adhesion [GO:0007155]; nervous system development [GO:0007399]	NA	extracellular region [GO:0005576]; plasma membrane [GO:0005886]; anchored component of membrane [GO:0031225]; neuron projection [GO:0043005]
Nafisa_SEN2	Contactin-3	CNTN3	Q9P232	Q9P232	4.755	0.1221	XT NP B	2023ms1276	cell adhesion [GO:0007155]; nervous system development [GO:0007399]	NA	extracellular region [GO:0005576]; plasma membrane [GO:0005886]; anchored component of membrane [GO:0031225]; neuron projection [GO:0043005]
Nafisa_SEN1	Contactin-3	CNTN3	Q9P232	Q9P232	4.7179	0.1002	XT NP B	2023ms1276	cell adhesion [GO:0007155]; nervous system development [GO:0007399]	NA	extracellular region [GO:0005576]; plasma membrane [GO:0005886]; anchored component of membrane [GO:0031225]; neuron projection [GO:0043005]
Nafisa_PRO7	Contactin-3	CNTN3	Q9P232	Q9P232	4.7868	0.2319	XT NP B	2023ms1276	cell adhesion [GO:0007155]; nervous system development [GO:0007399]	NA	extracellular region [GO:0005576]; plasma membrane [GO:0005886]; anchored component of membrane [GO:0031225]; neuron projection [GO:0043005]
Nafisa_PRO6	Contactin-3	CNTN3	Q9P232	Q9P232	4.7499	0.2049	XT NP B	2023ms1276	cell adhesion [GO:0007155]; nervous system development [GO:0007399]	NA	extracellular region [GO:0005576]; plasma membrane [GO:0005886]; anchored component of membrane [GO:0031225]; neuron projection [GO:0043005]
Nafisa_PRO5	Contactin-3	CNTN3	Q9P232	Q9P232	4.7916	0.2544	XT NP B	2023ms1276	cell adhesion [GO:0007155]; nervous system development [GO:0007399]	NA	extracellular region [GO:0005576]; plasma membrane [GO:0005886]; anchored component of membrane [GO:0031225]; neuron projection [GO:0043005]
Nafisa_PRO4	Contactin-3	CNTN3	Q9P232	Q9P232	4.788	0.2158	XT NP B	2023ms1276	cell adhesion [GO:0007155]; nervous system development [GO:0007399]	NA	extracellular region [GO:0005576]; plasma membrane [GO:0005886]; anchored component of membrane [GO:0031225]; neuron projection [GO:0043005]
Nafisa_PRO3	Contactin-3	CNTN3	Q9P232	Q9P232	4.8195	0.249	XT NP B	2023ms1276	cell adhesion [GO:0007155]; nervous system development [GO:0007399]	NA	extracellular region [GO:0005576]; plasma membrane [GO:0005886]; anchored component of membrane [GO:0031225]; neuron projection [GO:0043005]
Nafisa_PRO2	Contactin-3	CNTN3	Q9P232	Q9P232	4.7563	0.2045	XT NP B	2023ms1276	cell adhesion [GO:0007155]; nervous system development [GO:0007399]	NA	extracellular region [GO:0005576]; plasma membrane [GO:0005886]; anchored component of membrane [GO:0031225]; neuron projection [GO:0043005]
Nafisa_PRO1	Contactin-3	CNTN3	Q9P232	Q9P232	4.7618	0.2145	XT NP B	2023ms1276	cell adhesion [GO:0007155]; nervous system development [GO:0007399]	NA	extracellular region [GO:0005576]; plasma membrane [GO:0005886]; anchored component of membrane [GO:0031225]; neuron projection [GO:0043005]
Nafisa_SEN7	DNA mismatch repair protein Msh3	MSH3	P20585	P20585	5.0295	0.4167	XT NP A	2023ms1276	DNA repair [GO:0006281]; mismatch repair [GO:0006298]; maintenance of DNA repeat elements [GO:0043570]; negative regulation of DNA recombination [GO:0045910]; positive regulation of helicase activity [GO:0051096]; mitotic recombination [GO:0006312]; somatic recombination of immunoglobulin gene segments [GO:0016447]; reciprocal meiotic recombination [GO:0007131]	oxidized purine DNA binding [GO:0032357]; guanine/thymine mispair binding [GO:0032137]; protein homodimerization activity [GO:0042803]; single-stranded DNA binding [GO:0003697]; mismatched DNA binding [GO:0030983]; dinucleotide insertion or deletion binding [GO:0032139]; single guanine insertion binding [GO:0032142]; dinucleotide repeat insertion binding [GO:0032181]; protein binding [GO:0005515]; ATP binding [GO:0005524]; enzyme binding [GO:0019899]; DNA insertion or deletion binding [GO:0032135]; ATP-dependent activity, acting on DNA [GO:0008094]	nucleus [GO:0005634]; nucleoplasm [GO:0005654]; membrane [GO:0016020]; MutSbeta complex [GO:0032302]; mismatch repair complex [GO:0032300]
Nafisa_SEN6	DNA mismatch repair protein Msh3	MSH3	P20585	P20585	5.09	0.4629	XT NP A	2023ms1276	DNA repair [GO:0006281]; mismatch repair [GO:0006298]; maintenance of DNA repeat elements [GO:0043570]; negative regulation of DNA recombination [GO:0045910]; positive regulation of helicase activity [GO:0051096]; mitotic recombination [GO:0006312]; somatic recombination of immunoglobulin gene segments [GO:0016447]; reciprocal meiotic recombination [GO:0007131]	oxidized purine DNA binding [GO:0032357]; guanine/thymine mispair binding [GO:0032137]; protein homodimerization activity [GO:0042803]; single-stranded DNA binding [GO:0003697]; mismatched DNA binding [GO:0030983]; dinucleotide insertion or deletion binding [GO:0032139]; single guanine insertion binding [GO:0032142]; dinucleotide repeat insertion binding [GO:0032181]; protein binding [GO:0005515]; ATP binding [GO:0005524]; enzyme binding [GO:0019899]; DNA insertion or deletion binding [GO:0032135]; ATP-dependent activity, acting on DNA [GO:0008094]	nucleus [GO:0005634]; nucleoplasm [GO:0005654]; membrane [GO:0016020]; MutSbeta complex [GO:0032302]; mismatch repair complex [GO:0032300]
Nafisa_SEN5	DNA mismatch repair protein Msh3	MSH3	P20585	P20585	5.1048	0.4517	XT NP A	2023ms1276	DNA repair [GO:0006281]; mismatch repair [GO:0006298]; maintenance of DNA repeat elements [GO:0043570]; negative regulation of DNA recombination [GO:0045910]; positive regulation of helicase activity [GO:0051096]; mitotic recombination [GO:0006312]; somatic recombination of immunoglobulin gene segments [GO:0016447]; reciprocal meiotic recombination [GO:0007131]	oxidized purine DNA binding [GO:0032357]; guanine/thymine mispair binding [GO:0032137]; protein homodimerization activity [GO:0042803]; single-stranded DNA binding [GO:0003697]; mismatched DNA binding [GO:0030983]; dinucleotide insertion or deletion binding [GO:0032139]; single guanine insertion binding [GO:0032142]; dinucleotide repeat insertion binding [GO:0032181]; protein binding [GO:0005515]; ATP binding [GO:0005524]; enzyme binding [GO:0019899]; DNA insertion or deletion binding [GO:0032135]; ATP-dependent activity, acting on DNA [GO:0008094]	nucleus [GO:0005634]; nucleoplasm [GO:0005654]; membrane [GO:0016020]; MutSbeta complex [GO:0032302]; mismatch repair complex [GO:0032300]
Nafisa_SEN4	DNA mismatch repair protein Msh3	MSH3	P20585	P20585	4.9512	0.3308	XT NP A	2023ms1276	DNA repair [GO:0006281]; mismatch repair [GO:0006298]; maintenance of DNA repeat elements [GO:0043570]; negative regulation of DNA recombination [GO:0045910]; positive regulation of helicase activity [GO:0051096]; mitotic recombination [GO:0006312]; somatic recombination of immunoglobulin gene segments [GO:0016447]; reciprocal meiotic recombination [GO:0007131]	oxidized purine DNA binding [GO:0032357]; guanine/thymine mispair binding [GO:0032137]; protein homodimerization activity [GO:0042803]; single-stranded DNA binding [GO:0003697]; mismatched DNA binding [GO:0030983]; dinucleotide insertion or deletion binding [GO:0032139]; single guanine insertion binding [GO:0032142]; dinucleotide repeat insertion binding [GO:0032181]; protein binding [GO:0005515]; ATP binding [GO:0005524]; enzyme binding [GO:0019899]; DNA insertion or deletion binding [GO:0032135]; ATP-dependent activity, acting on DNA [GO:0008094]	nucleus [GO:0005634]; nucleoplasm [GO:0005654]; membrane [GO:0016020]; MutSbeta complex [GO:0032302]; mismatch repair complex [GO:0032300]
Nafisa_SEN3	DNA mismatch repair protein Msh3	MSH3	P20585	P20585	5.0155	0.3958	XT NP A	2023ms1276	DNA repair [GO:0006281]; mismatch repair [GO:0006298]; maintenance of DNA repeat elements [GO:0043570]; negative regulation of DNA recombination [GO:0045910]; positive regulation of helicase activity [GO:0051096]; mitotic recombination [GO:0006312]; somatic recombination of immunoglobulin gene segments [GO:0016447]; reciprocal meiotic recombination [GO:0007131]	oxidized purine DNA binding [GO:0032357]; guanine/thymine mispair binding [GO:0032137]; protein homodimerization activity [GO:0042803]; single-stranded DNA binding [GO:0003697]; mismatched DNA binding [GO:0030983]; dinucleotide insertion or deletion binding [GO:0032139]; single guanine insertion binding [GO:0032142]; dinucleotide repeat insertion binding [GO:0032181]; protein binding [GO:0005515]; ATP binding [GO:0005524]; enzyme binding [GO:0019899]; DNA insertion or deletion binding [GO:0032135]; ATP-dependent activity, acting on DNA [GO:0008094]	nucleus [GO:0005634]; nucleoplasm [GO:0005654]; membrane [GO:0016020]; MutSbeta complex [GO:0032302]; mismatch repair complex [GO:0032300]
Nafisa_SEN2	DNA mismatch repair protein Msh3	MSH3	P20585	P20585	5.0944	0.4615	XT NP A	2023ms1276	DNA repair [GO:0006281]; mismatch repair [GO:0006298]; maintenance of DNA repeat elements [GO:0043570]; negative regulation of DNA recombination [GO:0045910]; positive regulation of helicase activity [GO:0051096]; mitotic recombination [GO:0006312]; somatic recombination of immunoglobulin gene segments [GO:0016447]; reciprocal meiotic recombination [GO:0007131]	oxidized purine DNA binding [GO:0032357]; guanine/thymine mispair binding [GO:0032137]; protein homodimerization activity [GO:0042803]; single-stranded DNA binding [GO:0003697]; mismatched DNA binding [GO:0030983]; dinucleotide insertion or deletion binding [GO:0032139]; single guanine insertion binding [GO:0032142]; dinucleotide repeat insertion binding [GO:0032181]; protein binding [GO:0005515]; ATP binding [GO:0005524]; enzyme binding [GO:0019899]; DNA insertion or deletion binding [GO:0032135]; ATP-dependent activity, acting on DNA [GO:0008094]	nucleus [GO:0005634]; nucleoplasm [GO:0005654]; membrane [GO:0016020]; MutSbeta complex [GO:0032302]; mismatch repair complex [GO:0032300]
Nafisa_SEN1	DNA mismatch repair protein Msh3	MSH3	P20585	P20585	4.9977	0.38	XT NP A	2023ms1276	DNA repair [GO:0006281]; mismatch repair [GO:0006298]; maintenance of DNA repeat elements [GO:0043570]; negative regulation of DNA recombination [GO:0045910]; positive regulation of helicase activity [GO:0051096]; mitotic recombination [GO:0006312]; somatic recombination of immunoglobulin gene segments [GO:0016447]; reciprocal meiotic recombination [GO:0007131]	oxidized purine DNA binding [GO:0032357]; guanine/thymine mispair binding [GO:0032137]; protein homodimerization activity [GO:0042803]; single-stranded DNA binding [GO:0003697]; mismatched DNA binding [GO:0030983]; dinucleotide insertion or deletion binding [GO:0032139]; single guanine insertion binding [GO:0032142]; dinucleotide repeat insertion binding [GO:0032181]; protein binding [GO:0005515]; ATP binding [GO:0005524]; enzyme binding [GO:0019899]; DNA insertion or deletion binding [GO:0032135]; ATP-dependent activity, acting on DNA [GO:0008094]	nucleus [GO:0005634]; nucleoplasm [GO:0005654]; membrane [GO:0016020]; MutSbeta complex [GO:0032302]; mismatch repair complex [GO:0032300]
Nafisa_PRO7	DNA mismatch repair protein Msh3	MSH3	P20585	P20585	4.9021	0.3473	XT NP A	2023ms1276	DNA repair [GO:0006281]; mismatch repair [GO:0006298]; maintenance of DNA repeat elements [GO:0043570]; negative regulation of DNA recombination [GO:0045910]; positive regulation of helicase activity [GO:0051096]; mitotic recombination [GO:0006312]; somatic recombination of immunoglobulin gene segments [GO:0016447]; reciprocal meiotic recombination [GO:0007131]	oxidized purine DNA binding [GO:0032357]; guanine/thymine mispair binding [GO:0032137]; protein homodimerization activity [GO:0042803]; single-stranded DNA binding [GO:0003697]; mismatched DNA binding [GO:0030983]; dinucleotide insertion or deletion binding [GO:0032139]; single guanine insertion binding [GO:0032142]; dinucleotide repeat insertion binding [GO:0032181]; protein binding [GO:0005515]; ATP binding [GO:0005524]; enzyme binding [GO:0019899]; DNA insertion or deletion binding [GO:0032135]; ATP-dependent activity, acting on DNA [GO:0008094]	nucleus [GO:0005634]; nucleoplasm [GO:0005654]; membrane [GO:0016020]; MutSbeta complex [GO:0032302]; mismatch repair complex [GO:0032300]
Nafisa_PRO6	DNA mismatch repair protein Msh3	MSH3	P20585	P20585	4.8984	0.3533	XT NP A	2023ms1276	DNA repair [GO:0006281]; mismatch repair [GO:0006298]; maintenance of DNA repeat elements [GO:0043570]; negative regulation of DNA recombination [GO:0045910]; positive regulation of helicase activity [GO:0051096]; mitotic recombination [GO:0006312]; somatic recombination of immunoglobulin gene segments [GO:0016447]; reciprocal meiotic recombination [GO:0007131]	oxidized purine DNA binding [GO:0032357]; guanine/thymine mispair binding [GO:0032137]; protein homodimerization activity [GO:0042803]; single-stranded DNA binding [GO:0003697]; mismatched DNA binding [GO:0030983]; dinucleotide insertion or deletion binding [GO:0032139]; single guanine insertion binding [GO:0032142]; dinucleotide repeat insertion binding [GO:0032181]; protein binding [GO:0005515]; ATP binding [GO:0005524]; enzyme binding [GO:0019899]; DNA insertion or deletion binding [GO:0032135]; ATP-dependent activity, acting on DNA [GO:0008094]	nucleus [GO:0005634]; nucleoplasm [GO:0005654]; membrane [GO:0016020]; MutSbeta complex [GO:0032302]; mismatch repair complex [GO:0032300]
Nafisa_PRO5	DNA mismatch repair protein Msh3	MSH3	P20585	P20585	4.7934	0.2562	XT NP A	2023ms1276	DNA repair [GO:0006281]; mismatch repair [GO:0006298]; maintenance of DNA repeat elements [GO:0043570]; negative regulation of DNA recombination [GO:0045910]; positive regulation of helicase activity [GO:0051096]; mitotic recombination [GO:0006312]; somatic recombination of immunoglobulin gene segments [GO:0016447]; reciprocal meiotic recombination [GO:0007131]	oxidized purine DNA binding [GO:0032357]; guanine/thymine mispair binding [GO:0032137]; protein homodimerization activity [GO:0042803]; single-stranded DNA binding [GO:0003697]; mismatched DNA binding [GO:0030983]; dinucleotide insertion or deletion binding [GO:0032139]; single guanine insertion binding [GO:0032142]; dinucleotide repeat insertion binding [GO:0032181]; protein binding [GO:0005515]; ATP binding [GO:0005524]; enzyme binding [GO:0019899]; DNA insertion or deletion binding [GO:0032135]; ATP-dependent activity, acting on DNA [GO:0008094]	nucleus [GO:0005634]; nucleoplasm [GO:0005654]; membrane [GO:0016020]; MutSbeta complex [GO:0032302]; mismatch repair complex [GO:0032300]
Nafisa_PRO4	DNA mismatch repair protein Msh3	MSH3	P20585	P20585	4.7399	0.1677	XT NP A	2023ms1276	DNA repair [GO:0006281]; mismatch repair [GO:0006298]; maintenance of DNA repeat elements [GO:0043570]; negative regulation of DNA recombination [GO:0045910]; positive regulation of helicase activity [GO:0051096]; mitotic recombination [GO:0006312]; somatic recombination of immunoglobulin gene segments [GO:0016447]; reciprocal meiotic recombination [GO:0007131]	oxidized purine DNA binding [GO:0032357]; guanine/thymine mispair binding [GO:0032137]; protein homodimerization activity [GO:0042803]; single-stranded DNA binding [GO:0003697]; mismatched DNA binding [GO:0030983]; dinucleotide insertion or deletion binding [GO:0032139]; single guanine insertion binding [GO:0032142]; dinucleotide repeat insertion binding [GO:0032181]; protein binding [GO:0005515]; ATP binding [GO:0005524]; enzyme binding [GO:0019899]; DNA insertion or deletion binding [GO:0032135]; ATP-dependent activity, acting on DNA [GO:0008094]	nucleus [GO:0005634]; nucleoplasm [GO:0005654]; membrane [GO:0016020]; MutSbeta complex [GO:0032302]; mismatch repair complex [GO:0032300]
Nafisa_PRO3	DNA mismatch repair protein Msh3	MSH3	P20585	P20585	4.7634	0.1929	XT NP A	2023ms1276	DNA repair [GO:0006281]; mismatch repair [GO:0006298]; maintenance of DNA repeat elements [GO:0043570]; negative regulation of DNA recombination [GO:0045910]; positive regulation of helicase activity [GO:0051096]; mitotic recombination [GO:0006312]; somatic recombination of immunoglobulin gene segments [GO:0016447]; reciprocal meiotic recombination [GO:0007131]	oxidized purine DNA binding [GO:0032357]; guanine/thymine mispair binding [GO:0032137]; protein homodimerization activity [GO:0042803]; single-stranded DNA binding [GO:0003697]; mismatched DNA binding [GO:0030983]; dinucleotide insertion or deletion binding [GO:0032139]; single guanine insertion binding [GO:0032142]; dinucleotide repeat insertion binding [GO:0032181]; protein binding [GO:0005515]; ATP binding [GO:0005524]; enzyme binding [GO:0019899]; DNA insertion or deletion binding [GO:0032135]; ATP-dependent activity, acting on DNA [GO:0008094]	nucleus [GO:0005634]; nucleoplasm [GO:0005654]; membrane [GO:0016020]; MutSbeta complex [GO:0032302]; mismatch repair complex [GO:0032300]
Nafisa_PRO2	DNA mismatch repair protein Msh3	MSH3	P20585	P20585	4.8034	0.2517	XT NP A	2023ms1276	DNA repair [GO:0006281]; mismatch repair [GO:0006298]; maintenance of DNA repeat elements [GO:0043570]; negative regulation of DNA recombination [GO:0045910]; positive regulation of helicase activity [GO:0051096]; mitotic recombination [GO:0006312]; somatic recombination of immunoglobulin gene segments [GO:0016447]; reciprocal meiotic recombination [GO:0007131]	oxidized purine DNA binding [GO:0032357]; guanine/thymine mispair binding [GO:0032137]; protein homodimerization activity [GO:0042803]; single-stranded DNA binding [GO:0003697]; mismatched DNA binding [GO:0030983]; dinucleotide insertion or deletion binding [GO:0032139]; single guanine insertion binding [GO:0032142]; dinucleotide repeat insertion binding [GO:0032181]; protein binding [GO:0005515]; ATP binding [GO:0005524]; enzyme binding [GO:0019899]; DNA insertion or deletion binding [GO:0032135]; ATP-dependent activity, acting on DNA [GO:0008094]	nucleus [GO:0005634]; nucleoplasm [GO:0005654]; membrane [GO:0016020]; MutSbeta complex [GO:0032302]; mismatch repair complex [GO:0032300]
Nafisa_PRO1	DNA mismatch repair protein Msh3	MSH3	P20585	P20585	4.8056	0.2583	XT NP A	2023ms1276	DNA repair [GO:0006281]; mismatch repair [GO:0006298]; maintenance of DNA repeat elements [GO:0043570]; negative regulation of DNA recombination [GO:0045910]; positive regulation of helicase activity [GO:0051096]; mitotic recombination [GO:0006312]; somatic recombination of immunoglobulin gene segments [GO:0016447]; reciprocal meiotic recombination [GO:0007131]	oxidized purine DNA binding [GO:0032357]; guanine/thymine mispair binding [GO:0032137]; protein homodimerization activity [GO:0042803]; single-stranded DNA binding [GO:0003697]; mismatched DNA binding [GO:0030983]; dinucleotide insertion or deletion binding [GO:0032139]; single guanine insertion binding [GO:0032142]; dinucleotide repeat insertion binding [GO:0032181]; protein binding [GO:0005515]; ATP binding [GO:0005524]; enzyme binding [GO:0019899]; DNA insertion or deletion binding [GO:0032135]; ATP-dependent activity, acting on DNA [GO:0008094]	nucleus [GO:0005634]; nucleoplasm [GO:0005654]; membrane [GO:0016020]; MutSbeta complex [GO:0032302]; mismatch repair complex [GO:0032300]
Nafisa_SEN7	Peptidoglycan recognition protein 2	PGLYRP2	Q96PD5	E1BH94	5.3415	0.7288	XT NP B	2023ms1276	NA	NA	NA
Nafisa_SEN6	Peptidoglycan recognition protein 2	PGLYRP2	Q96PD5	E1BH94	5.3248	0.6977	XT NP B	2023ms1276	NA	NA	NA
Nafisa_SEN5	Peptidoglycan recognition protein 2	PGLYRP2	Q96PD5	E1BH94	5.3284	0.6753	XT NP B	2023ms1276	NA	NA	NA
Nafisa_SEN4	Peptidoglycan recognition protein 2	PGLYRP2	Q96PD5	E1BH94	5.3442	0.7238	XT NP B	2023ms1276	NA	NA	NA
Nafisa_SEN3	Peptidoglycan recognition protein 2	PGLYRP2	Q96PD5	E1BH94	5.3643	0.7447	XT NP B	2023ms1276	NA	NA	NA
Nafisa_SEN2	Peptidoglycan recognition protein 2	PGLYRP2	Q96PD5	E1BH94	5.3338	0.7009	XT NP B	2023ms1276	NA	NA	NA
Nafisa_SEN1	Peptidoglycan recognition protein 2	PGLYRP2	Q96PD5	E1BH94	5.3411	0.7234	XT NP B	2023ms1276	NA	NA	NA
Nafisa_PRO7	Peptidoglycan recognition protein 2	PGLYRP2	Q96PD5	E1BH94	5.4086	0.8537	XT NP B	2023ms1276	NA	NA	NA
Nafisa_PRO6	Peptidoglycan recognition protein 2	PGLYRP2	Q96PD5	E1BH94	5.3908	0.8457	XT NP B	2023ms1276	NA	NA	NA
Nafisa_PRO5	Peptidoglycan recognition protein 2	PGLYRP2	Q96PD5	E1BH94	5.4017	0.8646	XT NP B	2023ms1276	NA	NA	NA
Nafisa_PRO4	Peptidoglycan recognition protein 2	PGLYRP2	Q96PD5	E1BH94	5.393	0.8207	XT NP B	2023ms1276	NA	NA	NA
Nafisa_PRO3	Peptidoglycan recognition protein 2	PGLYRP2	Q96PD5	E1BH94	5.3778	0.8073	XT NP B	2023ms1276	NA	NA	NA
Nafisa_PRO2	Peptidoglycan recognition protein 2	PGLYRP2	Q96PD5	E1BH94	5.3903	0.8385	XT NP B	2023ms1276	NA	NA	NA
Nafisa_PRO1	Peptidoglycan recognition protein 2	PGLYRP2	Q96PD5	E1BH94	5.3622	0.815	XT NP B	2023ms1276	NA	NA	NA
Nafisa_SEN7	Myosin regulatory light polypeptide 9	MYL9	P24844	P24844	6.1038	1.4911	XT NP A	2023ms1276	regulation of muscle contraction [GO:0006937]; platelet aggregation [GO:0070527]	calcium ion binding [GO:0005509]; structural constituent of muscle [GO:0008307]; myosin heavy chain binding [GO:0032036]	stress fiber [GO:0001725]; cytosol [GO:0005829]; cell cortex [GO:0005938]; Z disc [GO:0030018]; muscle myosin complex [GO:0005859]
Nafisa_SEN6	Myosin regulatory light polypeptide 9	MYL9	P24844	P24844	6.0942	1.4671	XT NP A	2023ms1276	regulation of muscle contraction [GO:0006937]; platelet aggregation [GO:0070527]	calcium ion binding [GO:0005509]; structural constituent of muscle [GO:0008307]; myosin heavy chain binding [GO:0032036]	stress fiber [GO:0001725]; cytosol [GO:0005829]; cell cortex [GO:0005938]; Z disc [GO:0030018]; muscle myosin complex [GO:0005859]
Nafisa_SEN5	Myosin regulatory light polypeptide 9	MYL9	P24844	P24844	6.183	1.5298	XT NP A	2023ms1276	regulation of muscle contraction [GO:0006937]; platelet aggregation [GO:0070527]	calcium ion binding [GO:0005509]; structural constituent of muscle [GO:0008307]; myosin heavy chain binding [GO:0032036]	stress fiber [GO:0001725]; cytosol [GO:0005829]; cell cortex [GO:0005938]; Z disc [GO:0030018]; muscle myosin complex [GO:0005859]
Nafisa_SEN4	Myosin regulatory light polypeptide 9	MYL9	P24844	P24844	6.1001	1.4798	XT NP A	2023ms1276	regulation of muscle contraction [GO:0006937]; platelet aggregation [GO:0070527]	calcium ion binding [GO:0005509]; structural constituent of muscle [GO:0008307]; myosin heavy chain binding [GO:0032036]	stress fiber [GO:0001725]; cytosol [GO:0005829]; cell cortex [GO:0005938]; Z disc [GO:0030018]; muscle myosin complex [GO:0005859]
Nafisa_SEN3	Myosin regulatory light polypeptide 9	MYL9	P24844	P24844	6.0727	1.4531	XT NP A	2023ms1276	regulation of muscle contraction [GO:0006937]; platelet aggregation [GO:0070527]	calcium ion binding [GO:0005509]; structural constituent of muscle [GO:0008307]; myosin heavy chain binding [GO:0032036]	stress fiber [GO:0001725]; cytosol [GO:0005829]; cell cortex [GO:0005938]; Z disc [GO:0030018]; muscle myosin complex [GO:0005859]
Nafisa_SEN2	Myosin regulatory light polypeptide 9	MYL9	P24844	P24844	6.0879	1.455	XT NP A	2023ms1276	regulation of muscle contraction [GO:0006937]; platelet aggregation [GO:0070527]	calcium ion binding [GO:0005509]; structural constituent of muscle [GO:0008307]; myosin heavy chain binding [GO:0032036]	stress fiber [GO:0001725]; cytosol [GO:0005829]; cell cortex [GO:0005938]; Z disc [GO:0030018]; muscle myosin complex [GO:0005859]
Nafisa_SEN1	Myosin regulatory light polypeptide 9	MYL9	P24844	P24844	6.0702	1.4525	XT NP A	2023ms1276	regulation of muscle contraction [GO:0006937]; platelet aggregation [GO:0070527]	calcium ion binding [GO:0005509]; structural constituent of muscle [GO:0008307]; myosin heavy chain binding [GO:0032036]	stress fiber [GO:0001725]; cytosol [GO:0005829]; cell cortex [GO:0005938]; Z disc [GO:0030018]; muscle myosin complex [GO:0005859]
Nafisa_PRO7	Myosin regulatory light polypeptide 9	MYL9	P24844	P24844	5.766	1.2111	XT NP A	2023ms1276	regulation of muscle contraction [GO:0006937]; platelet aggregation [GO:0070527]	calcium ion binding [GO:0005509]; structural constituent of muscle [GO:0008307]; myosin heavy chain binding [GO:0032036]	stress fiber [GO:0001725]; cytosol [GO:0005829]; cell cortex [GO:0005938]; Z disc [GO:0030018]; muscle myosin complex [GO:0005859]
Nafisa_PRO6	Myosin regulatory light polypeptide 9	MYL9	P24844	P24844	5.7034	1.1584	XT NP A	2023ms1276	regulation of muscle contraction [GO:0006937]; platelet aggregation [GO:0070527]	calcium ion binding [GO:0005509]; structural constituent of muscle [GO:0008307]; myosin heavy chain binding [GO:0032036]	stress fiber [GO:0001725]; cytosol [GO:0005829]; cell cortex [GO:0005938]; Z disc [GO:0030018]; muscle myosin complex [GO:0005859]
Nafisa_PRO5	Myosin regulatory light polypeptide 9	MYL9	P24844	P24844	5.697	1.1598	XT NP A	2023ms1276	regulation of muscle contraction [GO:0006937]; platelet aggregation [GO:0070527]	calcium ion binding [GO:0005509]; structural constituent of muscle [GO:0008307]; myosin heavy chain binding [GO:0032036]	stress fiber [GO:0001725]; cytosol [GO:0005829]; cell cortex [GO:0005938]; Z disc [GO:0030018]; muscle myosin complex [GO:0005859]
Nafisa_PRO4	Myosin regulatory light polypeptide 9	MYL9	P24844	P24844	5.771	1.1988	XT NP A	2023ms1276	regulation of muscle contraction [GO:0006937]; platelet aggregation [GO:0070527]	calcium ion binding [GO:0005509]; structural constituent of muscle [GO:0008307]; myosin heavy chain binding [GO:0032036]	stress fiber [GO:0001725]; cytosol [GO:0005829]; cell cortex [GO:0005938]; Z disc [GO:0030018]; muscle myosin complex [GO:0005859]
Nafisa_PRO3	Myosin regulatory light polypeptide 9	MYL9	P24844	P24844	5.7992	1.2287	XT NP A	2023ms1276	regulation of muscle contraction [GO:0006937]; platelet aggregation [GO:0070527]	calcium ion binding [GO:0005509]; structural constituent of muscle [GO:0008307]; myosin heavy chain binding [GO:0032036]	stress fiber [GO:0001725]; cytosol [GO:0005829]; cell cortex [GO:0005938]; Z disc [GO:0030018]; muscle myosin complex [GO:0005859]
Nafisa_PRO2	Myosin regulatory light polypeptide 9	MYL9	P24844	P24844	5.7228	1.171	XT NP A	2023ms1276	regulation of muscle contraction [GO:0006937]; platelet aggregation [GO:0070527]	calcium ion binding [GO:0005509]; structural constituent of muscle [GO:0008307]; myosin heavy chain binding [GO:0032036]	stress fiber [GO:0001725]; cytosol [GO:0005829]; cell cortex [GO:0005938]; Z disc [GO:0030018]; muscle myosin complex [GO:0005859]
Nafisa_PRO1	Myosin regulatory light polypeptide 9	MYL9	P24844	P24844	5.711	1.1637	XT NP A	2023ms1276	regulation of muscle contraction [GO:0006937]; platelet aggregation [GO:0070527]	calcium ion binding [GO:0005509]; structural constituent of muscle [GO:0008307]; myosin heavy chain binding [GO:0032036]	stress fiber [GO:0001725]; cytosol [GO:0005829]; cell cortex [GO:0005938]; Z disc [GO:0030018]; muscle myosin complex [GO:0005859]
Nafisa_SEN7	Cullin-2;Isoform of Q13617, Isoform 2 of Cullin-2	CUL2;CUL2	NA	Q13617;Q13617-2	4.8057	0.1929	XT NP A	2023ms1276	G1/S transition of mitotic cell cycle [GO:0000082]; protein ubiquitination [GO:0016567]; intrinsic apoptotic signaling pathway [GO:0097193]; SCF-dependent proteasomal ubiquitin-dependent protein catabolic process [GO:0031146];	protein binding [GO:0005515]; ubiquitin protein ligase binding [GO:0031625]; protein-containing complex binding [GO:0044877]; ubiquitin-protein transferase activity [GO:0004842];	nucleoplasm [GO:0005654]; nucleolus [GO:0005730]; cytosol [GO:0005829]; VCB complex [GO:0030891]; Cul2-RING ubiquitin ligase complex [GO:0031462]; SCF ubiquitin ligase complex [GO:0019005]; cullin-RING ubiquitin ligase complex [GO:0031461];
Nafisa_SEN6	Cullin-2;Isoform of Q13617, Isoform 2 of Cullin-2	CUL2;CUL2	NA	Q13617;Q13617-2	4.7977	0.1706	XT NP A	2023ms1276	G1/S transition of mitotic cell cycle [GO:0000082]; protein ubiquitination [GO:0016567]; intrinsic apoptotic signaling pathway [GO:0097193]; SCF-dependent proteasomal ubiquitin-dependent protein catabolic process [GO:0031146];	protein binding [GO:0005515]; ubiquitin protein ligase binding [GO:0031625]; protein-containing complex binding [GO:0044877]; ubiquitin-protein transferase activity [GO:0004842];	nucleoplasm [GO:0005654]; nucleolus [GO:0005730]; cytosol [GO:0005829]; VCB complex [GO:0030891]; Cul2-RING ubiquitin ligase complex [GO:0031462]; SCF ubiquitin ligase complex [GO:0019005]; cullin-RING ubiquitin ligase complex [GO:0031461];
Nafisa_SEN5	Cullin-2;Isoform of Q13617, Isoform 2 of Cullin-2	CUL2;CUL2	NA	Q13617;Q13617-2	4.8006	0.1475	XT NP A	2023ms1276	G1/S transition of mitotic cell cycle [GO:0000082]; protein ubiquitination [GO:0016567]; intrinsic apoptotic signaling pathway [GO:0097193]; SCF-dependent proteasomal ubiquitin-dependent protein catabolic process [GO:0031146];	protein binding [GO:0005515]; ubiquitin protein ligase binding [GO:0031625]; protein-containing complex binding [GO:0044877]; ubiquitin-protein transferase activity [GO:0004842];	nucleoplasm [GO:0005654]; nucleolus [GO:0005730]; cytosol [GO:0005829]; VCB complex [GO:0030891]; Cul2-RING ubiquitin ligase complex [GO:0031462]; SCF ubiquitin ligase complex [GO:0019005]; cullin-RING ubiquitin ligase complex [GO:0031461];
Nafisa_SEN4	Cullin-2;Isoform of Q13617, Isoform 2 of Cullin-2	CUL2;CUL2	NA	Q13617;Q13617-2	4.806	0.1857	XT NP A	2023ms1276	G1/S transition of mitotic cell cycle [GO:0000082]; protein ubiquitination [GO:0016567]; intrinsic apoptotic signaling pathway [GO:0097193]; SCF-dependent proteasomal ubiquitin-dependent protein catabolic process [GO:0031146];	protein binding [GO:0005515]; ubiquitin protein ligase binding [GO:0031625]; protein-containing complex binding [GO:0044877]; ubiquitin-protein transferase activity [GO:0004842];	nucleoplasm [GO:0005654]; nucleolus [GO:0005730]; cytosol [GO:0005829]; VCB complex [GO:0030891]; Cul2-RING ubiquitin ligase complex [GO:0031462]; SCF ubiquitin ligase complex [GO:0019005]; cullin-RING ubiquitin ligase complex [GO:0031461];
Nafisa_SEN3	Cullin-2;Isoform of Q13617, Isoform 2 of Cullin-2	CUL2;CUL2	NA	Q13617;Q13617-2	4.8062	0.1865	XT NP A	2023ms1276	G1/S transition of mitotic cell cycle [GO:0000082]; protein ubiquitination [GO:0016567]; intrinsic apoptotic signaling pathway [GO:0097193]; SCF-dependent proteasomal ubiquitin-dependent protein catabolic process [GO:0031146];	protein binding [GO:0005515]; ubiquitin protein ligase binding [GO:0031625]; protein-containing complex binding [GO:0044877]; ubiquitin-protein transferase activity [GO:0004842];	nucleoplasm [GO:0005654]; nucleolus [GO:0005730]; cytosol [GO:0005829]; VCB complex [GO:0030891]; Cul2-RING ubiquitin ligase complex [GO:0031462]; SCF ubiquitin ligase complex [GO:0019005]; cullin-RING ubiquitin ligase complex [GO:0031461];
Nafisa_SEN2	Cullin-2;Isoform of Q13617, Isoform 2 of Cullin-2	CUL2;CUL2	NA	Q13617;Q13617-2	4.7982	0.1652	XT NP A	2023ms1276	G1/S transition of mitotic cell cycle [GO:0000082]; protein ubiquitination [GO:0016567]; intrinsic apoptotic signaling pathway [GO:0097193]; SCF-dependent proteasomal ubiquitin-dependent protein catabolic process [GO:0031146];	protein binding [GO:0005515]; ubiquitin protein ligase binding [GO:0031625]; protein-containing complex binding [GO:0044877]; ubiquitin-protein transferase activity [GO:0004842];	nucleoplasm [GO:0005654]; nucleolus [GO:0005730]; cytosol [GO:0005829]; VCB complex [GO:0030891]; Cul2-RING ubiquitin ligase complex [GO:0031462]; SCF ubiquitin ligase complex [GO:0019005]; cullin-RING ubiquitin ligase complex [GO:0031461];
Nafisa_SEN1	Cullin-2;Isoform of Q13617, Isoform 2 of Cullin-2	CUL2;CUL2	NA	Q13617;Q13617-2	4.771	0.1533	XT NP A	2023ms1276	G1/S transition of mitotic cell cycle [GO:0000082]; protein ubiquitination [GO:0016567]; intrinsic apoptotic signaling pathway [GO:0097193]; SCF-dependent proteasomal ubiquitin-dependent protein catabolic process [GO:0031146];	protein binding [GO:0005515]; ubiquitin protein ligase binding [GO:0031625]; protein-containing complex binding [GO:0044877]; ubiquitin-protein transferase activity [GO:0004842];	nucleoplasm [GO:0005654]; nucleolus [GO:0005730]; cytosol [GO:0005829]; VCB complex [GO:0030891]; Cul2-RING ubiquitin ligase complex [GO:0031462]; SCF ubiquitin ligase complex [GO:0019005]; cullin-RING ubiquitin ligase complex [GO:0031461];
Nafisa_PRO7	Cullin-2;Isoform of Q13617, Isoform 2 of Cullin-2	CUL2;CUL2	NA	Q13617;Q13617-2	4.6931	0.1382	XT NP A	2023ms1276	G1/S transition of mitotic cell cycle [GO:0000082]; protein ubiquitination [GO:0016567]; intrinsic apoptotic signaling pathway [GO:0097193]; SCF-dependent proteasomal ubiquitin-dependent protein catabolic process [GO:0031146];	protein binding [GO:0005515]; ubiquitin protein ligase binding [GO:0031625]; protein-containing complex binding [GO:0044877]; ubiquitin-protein transferase activity [GO:0004842];	nucleoplasm [GO:0005654]; nucleolus [GO:0005730]; cytosol [GO:0005829]; VCB complex [GO:0030891]; Cul2-RING ubiquitin ligase complex [GO:0031462]; SCF ubiquitin ligase complex [GO:0019005]; cullin-RING ubiquitin ligase complex [GO:0031461];
Nafisa_PRO6	Cullin-2;Isoform of Q13617, Isoform 2 of Cullin-2	CUL2;CUL2	NA	Q13617;Q13617-2	4.5965	0.0514	XT NP A	2023ms1276	G1/S transition of mitotic cell cycle [GO:0000082]; protein ubiquitination [GO:0016567]; intrinsic apoptotic signaling pathway [GO:0097193]; SCF-dependent proteasomal ubiquitin-dependent protein catabolic process [GO:0031146];	protein binding [GO:0005515]; ubiquitin protein ligase binding [GO:0031625]; protein-containing complex binding [GO:0044877]; ubiquitin-protein transferase activity [GO:0004842];	nucleoplasm [GO:0005654]; nucleolus [GO:0005730]; cytosol [GO:0005829]; VCB complex [GO:0030891]; Cul2-RING ubiquitin ligase complex [GO:0031462]; SCF ubiquitin ligase complex [GO:0019005]; cullin-RING ubiquitin ligase complex [GO:0031461];
Nafisa_PRO5	Cullin-2;Isoform of Q13617, Isoform 2 of Cullin-2	CUL2;CUL2	NA	Q13617;Q13617-2	4.572	0.0348	XT NP A	2023ms1276	G1/S transition of mitotic cell cycle [GO:0000082]; protein ubiquitination [GO:0016567]; intrinsic apoptotic signaling pathway [GO:0097193]; SCF-dependent proteasomal ubiquitin-dependent protein catabolic process [GO:0031146];	protein binding [GO:0005515]; ubiquitin protein ligase binding [GO:0031625]; protein-containing complex binding [GO:0044877]; ubiquitin-protein transferase activity [GO:0004842];	nucleoplasm [GO:0005654]; nucleolus [GO:0005730]; cytosol [GO:0005829]; VCB complex [GO:0030891]; Cul2-RING ubiquitin ligase complex [GO:0031462]; SCF ubiquitin ligase complex [GO:0019005]; cullin-RING ubiquitin ligase complex [GO:0031461];
Nafisa_PRO4	Cullin-2;Isoform of Q13617, Isoform 2 of Cullin-2	CUL2;CUL2	NA	Q13617;Q13617-2	4.6315	0.0592	XT NP A	2023ms1276	G1/S transition of mitotic cell cycle [GO:0000082]; protein ubiquitination [GO:0016567]; intrinsic apoptotic signaling pathway [GO:0097193]; SCF-dependent proteasomal ubiquitin-dependent protein catabolic process [GO:0031146];	protein binding [GO:0005515]; ubiquitin protein ligase binding [GO:0031625]; protein-containing complex binding [GO:0044877]; ubiquitin-protein transferase activity [GO:0004842];	nucleoplasm [GO:0005654]; nucleolus [GO:0005730]; cytosol [GO:0005829]; VCB complex [GO:0030891]; Cul2-RING ubiquitin ligase complex [GO:0031462]; SCF ubiquitin ligase complex [GO:0019005]; cullin-RING ubiquitin ligase complex [GO:0031461];
Nafisa_PRO3	Cullin-2;Isoform of Q13617, Isoform 2 of Cullin-2	CUL2;CUL2	NA	Q13617;Q13617-2	4.6208	0.0502	XT NP A	2023ms1276	G1/S transition of mitotic cell cycle [GO:0000082]; protein ubiquitination [GO:0016567]; intrinsic apoptotic signaling pathway [GO:0097193]; SCF-dependent proteasomal ubiquitin-dependent protein catabolic process [GO:0031146];	protein binding [GO:0005515]; ubiquitin protein ligase binding [GO:0031625]; protein-containing complex binding [GO:0044877]; ubiquitin-protein transferase activity [GO:0004842];	nucleoplasm [GO:0005654]; nucleolus [GO:0005730]; cytosol [GO:0005829]; VCB complex [GO:0030891]; Cul2-RING ubiquitin ligase complex [GO:0031462]; SCF ubiquitin ligase complex [GO:0019005]; cullin-RING ubiquitin ligase complex [GO:0031461];
Nafisa_PRO2	Cullin-2;Isoform of Q13617, Isoform 2 of Cullin-2	CUL2;CUL2	NA	Q13617;Q13617-2	4.6126	0.0608	XT NP A	2023ms1276	G1/S transition of mitotic cell cycle [GO:0000082]; protein ubiquitination [GO:0016567]; intrinsic apoptotic signaling pathway [GO:0097193]; SCF-dependent proteasomal ubiquitin-dependent protein catabolic process [GO:0031146];	protein binding [GO:0005515]; ubiquitin protein ligase binding [GO:0031625]; protein-containing complex binding [GO:0044877]; ubiquitin-protein transferase activity [GO:0004842];	nucleoplasm [GO:0005654]; nucleolus [GO:0005730]; cytosol [GO:0005829]; VCB complex [GO:0030891]; Cul2-RING ubiquitin ligase complex [GO:0031462]; SCF ubiquitin ligase complex [GO:0019005]; cullin-RING ubiquitin ligase complex [GO:0031461];
Nafisa_PRO1	Cullin-2;Isoform of Q13617, Isoform 2 of Cullin-2	CUL2;CUL2	NA	Q13617;Q13617-2	4.6231	0.0758	XT NP A	2023ms1276	G1/S transition of mitotic cell cycle [GO:0000082]; protein ubiquitination [GO:0016567]; intrinsic apoptotic signaling pathway [GO:0097193]; SCF-dependent proteasomal ubiquitin-dependent protein catabolic process [GO:0031146];	protein binding [GO:0005515]; ubiquitin protein ligase binding [GO:0031625]; protein-containing complex binding [GO:0044877]; ubiquitin-protein transferase activity [GO:0004842];	nucleoplasm [GO:0005654]; nucleolus [GO:0005730]; cytosol [GO:0005829]; VCB complex [GO:0030891]; Cul2-RING ubiquitin ligase complex [GO:0031462]; SCF ubiquitin ligase complex [GO:0019005]; cullin-RING ubiquitin ligase complex [GO:0031461];
Nafisa_SEN7	Calpain inhibitor;Calpain inhibitor;Calpain inhibitor;Calpain inhibitor;Calpain inhibitor	CAST;CAST;CAST;CAST;CAST	NA	A0A3Q1LT32;A0A3Q1MZC5;F1MD74;F1MR96;F1N161	5.1316	0.5188	XT NP A	2023ms1276	; ; ; ;	; ; ; ;	; ; ; ;
Nafisa_SEN6	Calpain inhibitor;Calpain inhibitor;Calpain inhibitor;Calpain inhibitor;Calpain inhibitor	CAST;CAST;CAST;CAST;CAST	NA	A0A3Q1LT32;A0A3Q1MZC5;F1MD74;F1MR96;F1N161	5.0668	0.4397	XT NP A	2023ms1276	; ; ; ;	; ; ; ;	; ; ; ;
Nafisa_SEN5	Calpain inhibitor;Calpain inhibitor;Calpain inhibitor;Calpain inhibitor;Calpain inhibitor	CAST;CAST;CAST;CAST;CAST	NA	A0A3Q1LT32;A0A3Q1MZC5;F1MD74;F1MR96;F1N161	5.0985	0.4454	XT NP A	2023ms1276	; ; ; ;	; ; ; ;	; ; ; ;
Nafisa_SEN4	Calpain inhibitor;Calpain inhibitor;Calpain inhibitor;Calpain inhibitor;Calpain inhibitor	CAST;CAST;CAST;CAST;CAST	NA	A0A3Q1LT32;A0A3Q1MZC5;F1MD74;F1MR96;F1N161	5.1764	0.5561	XT NP A	2023ms1276	; ; ; ;	; ; ; ;	; ; ; ;
Nafisa_SEN3	Calpain inhibitor;Calpain inhibitor;Calpain inhibitor;Calpain inhibitor;Calpain inhibitor	CAST;CAST;CAST;CAST;CAST	NA	A0A3Q1LT32;A0A3Q1MZC5;F1MD74;F1MR96;F1N161	5.1592	0.5395	XT NP A	2023ms1276	; ; ; ;	; ; ; ;	; ; ; ;
Nafisa_SEN2	Calpain inhibitor;Calpain inhibitor;Calpain inhibitor;Calpain inhibitor;Calpain inhibitor	CAST;CAST;CAST;CAST;CAST	NA	A0A3Q1LT32;A0A3Q1MZC5;F1MD74;F1MR96;F1N161	5.0679	0.435	XT NP A	2023ms1276	; ; ; ;	; ; ; ;	; ; ; ;
Nafisa_SEN1	Calpain inhibitor;Calpain inhibitor;Calpain inhibitor;Calpain inhibitor;Calpain inhibitor	CAST;CAST;CAST;CAST;CAST	NA	A0A3Q1LT32;A0A3Q1MZC5;F1MD74;F1MR96;F1N161	5.0944	0.4767	XT NP A	2023ms1276	; ; ; ;	; ; ; ;	; ; ; ;
Nafisa_PRO7	Calpain inhibitor;Calpain inhibitor;Calpain inhibitor;Calpain inhibitor;Calpain inhibitor	CAST;CAST;CAST;CAST;CAST	NA	A0A3Q1LT32;A0A3Q1MZC5;F1MD74;F1MR96;F1N161	5.5545	0.9996	XT NP A	2023ms1276	; ; ; ;	; ; ; ;	; ; ; ;
Nafisa_PRO6	Calpain inhibitor;Calpain inhibitor;Calpain inhibitor;Calpain inhibitor;Calpain inhibitor	CAST;CAST;CAST;CAST;CAST	NA	A0A3Q1LT32;A0A3Q1MZC5;F1MD74;F1MR96;F1N161	5.5485	1.0035	XT NP A	2023ms1276	; ; ; ;	; ; ; ;	; ; ; ;
Nafisa_PRO5	Calpain inhibitor;Calpain inhibitor;Calpain inhibitor;Calpain inhibitor;Calpain inhibitor	CAST;CAST;CAST;CAST;CAST	NA	A0A3Q1LT32;A0A3Q1MZC5;F1MD74;F1MR96;F1N161	5.5124	0.9753	XT NP A	2023ms1276	; ; ; ;	; ; ; ;	; ; ; ;
Nafisa_PRO4	Calpain inhibitor;Calpain inhibitor;Calpain inhibitor;Calpain inhibitor;Calpain inhibitor	CAST;CAST;CAST;CAST;CAST	NA	A0A3Q1LT32;A0A3Q1MZC5;F1MD74;F1MR96;F1N161	5.5645	0.9922	XT NP A	2023ms1276	; ; ; ;	; ; ; ;	; ; ; ;
Nafisa_PRO3	Calpain inhibitor;Calpain inhibitor;Calpain inhibitor;Calpain inhibitor;Calpain inhibitor	CAST;CAST;CAST;CAST;CAST	NA	A0A3Q1LT32;A0A3Q1MZC5;F1MD74;F1MR96;F1N161	5.5771	1.0066	XT NP A	2023ms1276	; ; ; ;	; ; ; ;	; ; ; ;
Nafisa_PRO2	Calpain inhibitor;Calpain inhibitor;Calpain inhibitor;Calpain inhibitor;Calpain inhibitor	CAST;CAST;CAST;CAST;CAST	NA	A0A3Q1LT32;A0A3Q1MZC5;F1MD74;F1MR96;F1N161	5.5603	1.0086	XT NP A	2023ms1276	; ; ; ;	; ; ; ;	; ; ; ;
Nafisa_PRO1	Calpain inhibitor;Calpain inhibitor;Calpain inhibitor;Calpain inhibitor;Calpain inhibitor	CAST;CAST;CAST;CAST;CAST	NA	A0A3Q1LT32;A0A3Q1MZC5;F1MD74;F1MR96;F1N161	5.5446	0.9974	XT NP A	2023ms1276	; ; ; ;	; ; ; ;	; ; ; ;
Nafisa_SEN7	Procollagen C-endopeptidase enhancer 1	PCOLCE	Q15113	Q15113	5.6561	1.0433	XT NP A	2023ms1276	multicellular organism development [GO:0007275]; positive regulation of peptidase activity [GO:0010952]	extracellular matrix structural constituent [GO:0005201]; protein binding [GO:0005515]; collagen binding [GO:0005518]; heparin binding [GO:0008201]; peptidase activator activity [GO:0016504]	collagen-containing extracellular matrix [GO:0062023]; extracellular region [GO:0005576]; extracellular space [GO:0005615]; extracellular exosome [GO:0070062]
Nafisa_SEN6	Procollagen C-endopeptidase enhancer 1	PCOLCE	Q15113	Q15113	5.6024	0.9754	XT NP A	2023ms1276	multicellular organism development [GO:0007275]; positive regulation of peptidase activity [GO:0010952]	extracellular matrix structural constituent [GO:0005201]; protein binding [GO:0005515]; collagen binding [GO:0005518]; heparin binding [GO:0008201]; peptidase activator activity [GO:0016504]	collagen-containing extracellular matrix [GO:0062023]; extracellular region [GO:0005576]; extracellular space [GO:0005615]; extracellular exosome [GO:0070062]
Nafisa_SEN5	Procollagen C-endopeptidase enhancer 1	PCOLCE	Q15113	Q15113	5.6058	0.9527	XT NP A	2023ms1276	multicellular organism development [GO:0007275]; positive regulation of peptidase activity [GO:0010952]	extracellular matrix structural constituent [GO:0005201]; protein binding [GO:0005515]; collagen binding [GO:0005518]; heparin binding [GO:0008201]; peptidase activator activity [GO:0016504]	collagen-containing extracellular matrix [GO:0062023]; extracellular region [GO:0005576]; extracellular space [GO:0005615]; extracellular exosome [GO:0070062]
Nafisa_SEN4	Procollagen C-endopeptidase enhancer 1	PCOLCE	Q15113	Q15113	5.8804	1.2601	XT NP A	2023ms1276	multicellular organism development [GO:0007275]; positive regulation of peptidase activity [GO:0010952]	extracellular matrix structural constituent [GO:0005201]; protein binding [GO:0005515]; collagen binding [GO:0005518]; heparin binding [GO:0008201]; peptidase activator activity [GO:0016504]	collagen-containing extracellular matrix [GO:0062023]; extracellular region [GO:0005576]; extracellular space [GO:0005615]; extracellular exosome [GO:0070062]
Nafisa_SEN3	Procollagen C-endopeptidase enhancer 1	PCOLCE	Q15113	Q15113	5.7195	1.0998	XT NP A	2023ms1276	multicellular organism development [GO:0007275]; positive regulation of peptidase activity [GO:0010952]	extracellular matrix structural constituent [GO:0005201]; protein binding [GO:0005515]; collagen binding [GO:0005518]; heparin binding [GO:0008201]; peptidase activator activity [GO:0016504]	collagen-containing extracellular matrix [GO:0062023]; extracellular region [GO:0005576]; extracellular space [GO:0005615]; extracellular exosome [GO:0070062]
Nafisa_SEN2	Procollagen C-endopeptidase enhancer 1	PCOLCE	Q15113	Q15113	5.656	1.0231	XT NP A	2023ms1276	multicellular organism development [GO:0007275]; positive regulation of peptidase activity [GO:0010952]	extracellular matrix structural constituent [GO:0005201]; protein binding [GO:0005515]; collagen binding [GO:0005518]; heparin binding [GO:0008201]; peptidase activator activity [GO:0016504]	collagen-containing extracellular matrix [GO:0062023]; extracellular region [GO:0005576]; extracellular space [GO:0005615]; extracellular exosome [GO:0070062]
Nafisa_SEN1	Procollagen C-endopeptidase enhancer 1	PCOLCE	Q15113	Q15113	5.5991	0.9814	XT NP A	2023ms1276	multicellular organism development [GO:0007275]; positive regulation of peptidase activity [GO:0010952]	extracellular matrix structural constituent [GO:0005201]; protein binding [GO:0005515]; collagen binding [GO:0005518]; heparin binding [GO:0008201]; peptidase activator activity [GO:0016504]	collagen-containing extracellular matrix [GO:0062023]; extracellular region [GO:0005576]; extracellular space [GO:0005615]; extracellular exosome [GO:0070062]
Nafisa_PRO7	Procollagen C-endopeptidase enhancer 1	PCOLCE	Q15113	Q15113	6.2266	1.6718	XT NP A	2023ms1276	multicellular organism development [GO:0007275]; positive regulation of peptidase activity [GO:0010952]	extracellular matrix structural constituent [GO:0005201]; protein binding [GO:0005515]; collagen binding [GO:0005518]; heparin binding [GO:0008201]; peptidase activator activity [GO:0016504]	collagen-containing extracellular matrix [GO:0062023]; extracellular region [GO:0005576]; extracellular space [GO:0005615]; extracellular exosome [GO:0070062]
Nafisa_PRO6	Procollagen C-endopeptidase enhancer 1	PCOLCE	Q15113	Q15113	6.1468	1.6018	XT NP A	2023ms1276	multicellular organism development [GO:0007275]; positive regulation of peptidase activity [GO:0010952]	extracellular matrix structural constituent [GO:0005201]; protein binding [GO:0005515]; collagen binding [GO:0005518]; heparin binding [GO:0008201]; peptidase activator activity [GO:0016504]	collagen-containing extracellular matrix [GO:0062023]; extracellular region [GO:0005576]; extracellular space [GO:0005615]; extracellular exosome [GO:0070062]
Nafisa_PRO5	Procollagen C-endopeptidase enhancer 1	PCOLCE	Q15113	Q15113	6.1364	1.5992	XT NP A	2023ms1276	multicellular organism development [GO:0007275]; positive regulation of peptidase activity [GO:0010952]	extracellular matrix structural constituent [GO:0005201]; protein binding [GO:0005515]; collagen binding [GO:0005518]; heparin binding [GO:0008201]; peptidase activator activity [GO:0016504]	collagen-containing extracellular matrix [GO:0062023]; extracellular region [GO:0005576]; extracellular space [GO:0005615]; extracellular exosome [GO:0070062]
Nafisa_PRO4	Procollagen C-endopeptidase enhancer 1	PCOLCE	Q15113	Q15113	6.1745	1.6023	XT NP A	2023ms1276	multicellular organism development [GO:0007275]; positive regulation of peptidase activity [GO:0010952]	extracellular matrix structural constituent [GO:0005201]; protein binding [GO:0005515]; collagen binding [GO:0005518]; heparin binding [GO:0008201]; peptidase activator activity [GO:0016504]	collagen-containing extracellular matrix [GO:0062023]; extracellular region [GO:0005576]; extracellular space [GO:0005615]; extracellular exosome [GO:0070062]
Nafisa_PRO3	Procollagen C-endopeptidase enhancer 1	PCOLCE	Q15113	Q15113	6.2194	1.6488	XT NP A	2023ms1276	multicellular organism development [GO:0007275]; positive regulation of peptidase activity [GO:0010952]	extracellular matrix structural constituent [GO:0005201]; protein binding [GO:0005515]; collagen binding [GO:0005518]; heparin binding [GO:0008201]; peptidase activator activity [GO:0016504]	collagen-containing extracellular matrix [GO:0062023]; extracellular region [GO:0005576]; extracellular space [GO:0005615]; extracellular exosome [GO:0070062]
Nafisa_PRO2	Procollagen C-endopeptidase enhancer 1	PCOLCE	Q15113	Q15113	6.162	1.6102	XT NP A	2023ms1276	multicellular organism development [GO:0007275]; positive regulation of peptidase activity [GO:0010952]	extracellular matrix structural constituent [GO:0005201]; protein binding [GO:0005515]; collagen binding [GO:0005518]; heparin binding [GO:0008201]; peptidase activator activity [GO:0016504]	collagen-containing extracellular matrix [GO:0062023]; extracellular region [GO:0005576]; extracellular space [GO:0005615]; extracellular exosome [GO:0070062]
Nafisa_PRO1	Procollagen C-endopeptidase enhancer 1	PCOLCE	Q15113	Q15113	6.178	1.6307	XT NP A	2023ms1276	multicellular organism development [GO:0007275]; positive regulation of peptidase activity [GO:0010952]	extracellular matrix structural constituent [GO:0005201]; protein binding [GO:0005515]; collagen binding [GO:0005518]; heparin binding [GO:0008201]; peptidase activator activity [GO:0016504]	collagen-containing extracellular matrix [GO:0062023]; extracellular region [GO:0005576]; extracellular space [GO:0005615]; extracellular exosome [GO:0070062]
Nafisa_SEN7	Rap guanine nucleotide exchange factor 1;Isoform of Q13905, Isoform 3 of Rap guanine nucleotide exchange factor 1;Isoform of Q13905, Isoform 4 of Rap guanine nucleotide exchange factor 1	RAPGEF1;RAPGEF1;RAPGEF1	NA	Q13905;Q13905-3;Q13905-4	4.3589	-0.2538	XT NP A	2023ms1276	signal transduction [GO:0007165]; transmembrane receptor protein tyrosine kinase signaling pathway [GO:0007169]; nervous system development [GO:0007399]; positive regulation of neuron projection development [GO:0010976]; Rap protein signal transduction [GO:0032486]; nerve growth factor signaling pathway [GO:0038180]; positive regulation of GTPase activity [GO:0043547]; establishment of endothelial barrier [GO:0061028]; cellular response to cAMP [GO:0071320]; regulation of cell junction assembly [GO:1901888]; cellular response to nerve growth factor stimulus [GO:1990090]; ;	guanyl-nucleotide exchange factor activity [GO:0005085]; protein binding [GO:0005515]; SH3 domain binding [GO:0017124]; ;	cytoplasm [GO:0005737]; early endosome [GO:0005769]; cytosol [GO:0005829]; intracellular membrane-bounded organelle [GO:0043231]; ;
Nafisa_SEN6	Rap guanine nucleotide exchange factor 1;Isoform of Q13905, Isoform 3 of Rap guanine nucleotide exchange factor 1;Isoform of Q13905, Isoform 4 of Rap guanine nucleotide exchange factor 1	RAPGEF1;RAPGEF1;RAPGEF1	NA	Q13905;Q13905-3;Q13905-4	4.4757	-0.1514	XT NP A	2023ms1276	signal transduction [GO:0007165]; transmembrane receptor protein tyrosine kinase signaling pathway [GO:0007169]; nervous system development [GO:0007399]; positive regulation of neuron projection development [GO:0010976]; Rap protein signal transduction [GO:0032486]; nerve growth factor signaling pathway [GO:0038180]; positive regulation of GTPase activity [GO:0043547]; establishment of endothelial barrier [GO:0061028]; cellular response to cAMP [GO:0071320]; regulation of cell junction assembly [GO:1901888]; cellular response to nerve growth factor stimulus [GO:1990090]; ;	guanyl-nucleotide exchange factor activity [GO:0005085]; protein binding [GO:0005515]; SH3 domain binding [GO:0017124]; ;	cytoplasm [GO:0005737]; early endosome [GO:0005769]; cytosol [GO:0005829]; intracellular membrane-bounded organelle [GO:0043231]; ;
Nafisa_SEN5	Rap guanine nucleotide exchange factor 1;Isoform of Q13905, Isoform 3 of Rap guanine nucleotide exchange factor 1;Isoform of Q13905, Isoform 4 of Rap guanine nucleotide exchange factor 1	RAPGEF1;RAPGEF1;RAPGEF1	NA	Q13905;Q13905-3;Q13905-4	4.4582	-0.1949	XT NP A	2023ms1276	signal transduction [GO:0007165]; transmembrane receptor protein tyrosine kinase signaling pathway [GO:0007169]; nervous system development [GO:0007399]; positive regulation of neuron projection development [GO:0010976]; Rap protein signal transduction [GO:0032486]; nerve growth factor signaling pathway [GO:0038180]; positive regulation of GTPase activity [GO:0043547]; establishment of endothelial barrier [GO:0061028]; cellular response to cAMP [GO:0071320]; regulation of cell junction assembly [GO:1901888]; cellular response to nerve growth factor stimulus [GO:1990090]; ;	guanyl-nucleotide exchange factor activity [GO:0005085]; protein binding [GO:0005515]; SH3 domain binding [GO:0017124]; ;	cytoplasm [GO:0005737]; early endosome [GO:0005769]; cytosol [GO:0005829]; intracellular membrane-bounded organelle [GO:0043231]; ;
Nafisa_SEN4	Rap guanine nucleotide exchange factor 1;Isoform of Q13905, Isoform 3 of Rap guanine nucleotide exchange factor 1;Isoform of Q13905, Isoform 4 of Rap guanine nucleotide exchange factor 1	RAPGEF1;RAPGEF1;RAPGEF1	NA	Q13905;Q13905-3;Q13905-4	4.4162	-0.2042	XT NP A	2023ms1276	signal transduction [GO:0007165]; transmembrane receptor protein tyrosine kinase signaling pathway [GO:0007169]; nervous system development [GO:0007399]; positive regulation of neuron projection development [GO:0010976]; Rap protein signal transduction [GO:0032486]; nerve growth factor signaling pathway [GO:0038180]; positive regulation of GTPase activity [GO:0043547]; establishment of endothelial barrier [GO:0061028]; cellular response to cAMP [GO:0071320]; regulation of cell junction assembly [GO:1901888]; cellular response to nerve growth factor stimulus [GO:1990090]; ;	guanyl-nucleotide exchange factor activity [GO:0005085]; protein binding [GO:0005515]; SH3 domain binding [GO:0017124]; ;	cytoplasm [GO:0005737]; early endosome [GO:0005769]; cytosol [GO:0005829]; intracellular membrane-bounded organelle [GO:0043231]; ;
Nafisa_SEN3	Rap guanine nucleotide exchange factor 1;Isoform of Q13905, Isoform 3 of Rap guanine nucleotide exchange factor 1;Isoform of Q13905, Isoform 4 of Rap guanine nucleotide exchange factor 1	RAPGEF1;RAPGEF1;RAPGEF1	NA	Q13905;Q13905-3;Q13905-4	4.4417	-0.178	XT NP A	2023ms1276	signal transduction [GO:0007165]; transmembrane receptor protein tyrosine kinase signaling pathway [GO:0007169]; nervous system development [GO:0007399]; positive regulation of neuron projection development [GO:0010976]; Rap protein signal transduction [GO:0032486]; nerve growth factor signaling pathway [GO:0038180]; positive regulation of GTPase activity [GO:0043547]; establishment of endothelial barrier [GO:0061028]; cellular response to cAMP [GO:0071320]; regulation of cell junction assembly [GO:1901888]; cellular response to nerve growth factor stimulus [GO:1990090]; ;	guanyl-nucleotide exchange factor activity [GO:0005085]; protein binding [GO:0005515]; SH3 domain binding [GO:0017124]; ;	cytoplasm [GO:0005737]; early endosome [GO:0005769]; cytosol [GO:0005829]; intracellular membrane-bounded organelle [GO:0043231]; ;
Nafisa_SEN2	Rap guanine nucleotide exchange factor 1;Isoform of Q13905, Isoform 3 of Rap guanine nucleotide exchange factor 1;Isoform of Q13905, Isoform 4 of Rap guanine nucleotide exchange factor 1	RAPGEF1;RAPGEF1;RAPGEF1	NA	Q13905;Q13905-3;Q13905-4	4.4752	-0.1577	XT NP A	2023ms1276	signal transduction [GO:0007165]; transmembrane receptor protein tyrosine kinase signaling pathway [GO:0007169]; nervous system development [GO:0007399]; positive regulation of neuron projection development [GO:0010976]; Rap protein signal transduction [GO:0032486]; nerve growth factor signaling pathway [GO:0038180]; positive regulation of GTPase activity [GO:0043547]; establishment of endothelial barrier [GO:0061028]; cellular response to cAMP [GO:0071320]; regulation of cell junction assembly [GO:1901888]; cellular response to nerve growth factor stimulus [GO:1990090]; ;	guanyl-nucleotide exchange factor activity [GO:0005085]; protein binding [GO:0005515]; SH3 domain binding [GO:0017124]; ;	cytoplasm [GO:0005737]; early endosome [GO:0005769]; cytosol [GO:0005829]; intracellular membrane-bounded organelle [GO:0043231]; ;
Nafisa_SEN1	Rap guanine nucleotide exchange factor 1;Isoform of Q13905, Isoform 3 of Rap guanine nucleotide exchange factor 1;Isoform of Q13905, Isoform 4 of Rap guanine nucleotide exchange factor 1	RAPGEF1;RAPGEF1;RAPGEF1	NA	Q13905;Q13905-3;Q13905-4	4.4592	-0.1585	XT NP A	2023ms1276	signal transduction [GO:0007165]; transmembrane receptor protein tyrosine kinase signaling pathway [GO:0007169]; nervous system development [GO:0007399]; positive regulation of neuron projection development [GO:0010976]; Rap protein signal transduction [GO:0032486]; nerve growth factor signaling pathway [GO:0038180]; positive regulation of GTPase activity [GO:0043547]; establishment of endothelial barrier [GO:0061028]; cellular response to cAMP [GO:0071320]; regulation of cell junction assembly [GO:1901888]; cellular response to nerve growth factor stimulus [GO:1990090]; ;	guanyl-nucleotide exchange factor activity [GO:0005085]; protein binding [GO:0005515]; SH3 domain binding [GO:0017124]; ;	cytoplasm [GO:0005737]; early endosome [GO:0005769]; cytosol [GO:0005829]; intracellular membrane-bounded organelle [GO:0043231]; ;
Nafisa_PRO7	Rap guanine nucleotide exchange factor 1;Isoform of Q13905, Isoform 3 of Rap guanine nucleotide exchange factor 1;Isoform of Q13905, Isoform 4 of Rap guanine nucleotide exchange factor 1	RAPGEF1;RAPGEF1;RAPGEF1	NA	Q13905;Q13905-3;Q13905-4	4.227	-0.3279	XT NP A	2023ms1276	signal transduction [GO:0007165]; transmembrane receptor protein tyrosine kinase signaling pathway [GO:0007169]; nervous system development [GO:0007399]; positive regulation of neuron projection development [GO:0010976]; Rap protein signal transduction [GO:0032486]; nerve growth factor signaling pathway [GO:0038180]; positive regulation of GTPase activity [GO:0043547]; establishment of endothelial barrier [GO:0061028]; cellular response to cAMP [GO:0071320]; regulation of cell junction assembly [GO:1901888]; cellular response to nerve growth factor stimulus [GO:1990090]; ;	guanyl-nucleotide exchange factor activity [GO:0005085]; protein binding [GO:0005515]; SH3 domain binding [GO:0017124]; ;	cytoplasm [GO:0005737]; early endosome [GO:0005769]; cytosol [GO:0005829]; intracellular membrane-bounded organelle [GO:0043231]; ;
Nafisa_PRO6	Rap guanine nucleotide exchange factor 1;Isoform of Q13905, Isoform 3 of Rap guanine nucleotide exchange factor 1;Isoform of Q13905, Isoform 4 of Rap guanine nucleotide exchange factor 1	RAPGEF1;RAPGEF1;RAPGEF1	NA	Q13905;Q13905-3;Q13905-4	4.3224	-0.2226	XT NP A	2023ms1276	signal transduction [GO:0007165]; transmembrane receptor protein tyrosine kinase signaling pathway [GO:0007169]; nervous system development [GO:0007399]; positive regulation of neuron projection development [GO:0010976]; Rap protein signal transduction [GO:0032486]; nerve growth factor signaling pathway [GO:0038180]; positive regulation of GTPase activity [GO:0043547]; establishment of endothelial barrier [GO:0061028]; cellular response to cAMP [GO:0071320]; regulation of cell junction assembly [GO:1901888]; cellular response to nerve growth factor stimulus [GO:1990090]; ;	guanyl-nucleotide exchange factor activity [GO:0005085]; protein binding [GO:0005515]; SH3 domain binding [GO:0017124]; ;	cytoplasm [GO:0005737]; early endosome [GO:0005769]; cytosol [GO:0005829]; intracellular membrane-bounded organelle [GO:0043231]; ;
Nafisa_PRO5	Rap guanine nucleotide exchange factor 1;Isoform of Q13905, Isoform 3 of Rap guanine nucleotide exchange factor 1;Isoform of Q13905, Isoform 4 of Rap guanine nucleotide exchange factor 1	RAPGEF1;RAPGEF1;RAPGEF1	NA	Q13905;Q13905-3;Q13905-4	4.1952	-0.342	XT NP A	2023ms1276	signal transduction [GO:0007165]; transmembrane receptor protein tyrosine kinase signaling pathway [GO:0007169]; nervous system development [GO:0007399]; positive regulation of neuron projection development [GO:0010976]; Rap protein signal transduction [GO:0032486]; nerve growth factor signaling pathway [GO:0038180]; positive regulation of GTPase activity [GO:0043547]; establishment of endothelial barrier [GO:0061028]; cellular response to cAMP [GO:0071320]; regulation of cell junction assembly [GO:1901888]; cellular response to nerve growth factor stimulus [GO:1990090]; ;	guanyl-nucleotide exchange factor activity [GO:0005085]; protein binding [GO:0005515]; SH3 domain binding [GO:0017124]; ;	cytoplasm [GO:0005737]; early endosome [GO:0005769]; cytosol [GO:0005829]; intracellular membrane-bounded organelle [GO:0043231]; ;
Nafisa_PRO4	Rap guanine nucleotide exchange factor 1;Isoform of Q13905, Isoform 3 of Rap guanine nucleotide exchange factor 1;Isoform of Q13905, Isoform 4 of Rap guanine nucleotide exchange factor 1	RAPGEF1;RAPGEF1;RAPGEF1	NA	Q13905;Q13905-3;Q13905-4	4.4197	-0.1526	XT NP A	2023ms1276	signal transduction [GO:0007165]; transmembrane receptor protein tyrosine kinase signaling pathway [GO:0007169]; nervous system development [GO:0007399]; positive regulation of neuron projection development [GO:0010976]; Rap protein signal transduction [GO:0032486]; nerve growth factor signaling pathway [GO:0038180]; positive regulation of GTPase activity [GO:0043547]; establishment of endothelial barrier [GO:0061028]; cellular response to cAMP [GO:0071320]; regulation of cell junction assembly [GO:1901888]; cellular response to nerve growth factor stimulus [GO:1990090]; ;	guanyl-nucleotide exchange factor activity [GO:0005085]; protein binding [GO:0005515]; SH3 domain binding [GO:0017124]; ;	cytoplasm [GO:0005737]; early endosome [GO:0005769]; cytosol [GO:0005829]; intracellular membrane-bounded organelle [GO:0043231]; ;
Nafisa_PRO3	Rap guanine nucleotide exchange factor 1;Isoform of Q13905, Isoform 3 of Rap guanine nucleotide exchange factor 1;Isoform of Q13905, Isoform 4 of Rap guanine nucleotide exchange factor 1	RAPGEF1;RAPGEF1;RAPGEF1	NA	Q13905;Q13905-3;Q13905-4	4.3558	-0.2147	XT NP A	2023ms1276	signal transduction [GO:0007165]; transmembrane receptor protein tyrosine kinase signaling pathway [GO:0007169]; nervous system development [GO:0007399]; positive regulation of neuron projection development [GO:0010976]; Rap protein signal transduction [GO:0032486]; nerve growth factor signaling pathway [GO:0038180]; positive regulation of GTPase activity [GO:0043547]; establishment of endothelial barrier [GO:0061028]; cellular response to cAMP [GO:0071320]; regulation of cell junction assembly [GO:1901888]; cellular response to nerve growth factor stimulus [GO:1990090]; ;	guanyl-nucleotide exchange factor activity [GO:0005085]; protein binding [GO:0005515]; SH3 domain binding [GO:0017124]; ;	cytoplasm [GO:0005737]; early endosome [GO:0005769]; cytosol [GO:0005829]; intracellular membrane-bounded organelle [GO:0043231]; ;
Nafisa_PRO2	Rap guanine nucleotide exchange factor 1;Isoform of Q13905, Isoform 3 of Rap guanine nucleotide exchange factor 1;Isoform of Q13905, Isoform 4 of Rap guanine nucleotide exchange factor 1	RAPGEF1;RAPGEF1;RAPGEF1	NA	Q13905;Q13905-3;Q13905-4	4.2697	-0.282	XT NP A	2023ms1276	signal transduction [GO:0007165]; transmembrane receptor protein tyrosine kinase signaling pathway [GO:0007169]; nervous system development [GO:0007399]; positive regulation of neuron projection development [GO:0010976]; Rap protein signal transduction [GO:0032486]; nerve growth factor signaling pathway [GO:0038180]; positive regulation of GTPase activity [GO:0043547]; establishment of endothelial barrier [GO:0061028]; cellular response to cAMP [GO:0071320]; regulation of cell junction assembly [GO:1901888]; cellular response to nerve growth factor stimulus [GO:1990090]; ;	guanyl-nucleotide exchange factor activity [GO:0005085]; protein binding [GO:0005515]; SH3 domain binding [GO:0017124]; ;	cytoplasm [GO:0005737]; early endosome [GO:0005769]; cytosol [GO:0005829]; intracellular membrane-bounded organelle [GO:0043231]; ;
Nafisa_PRO1	Rap guanine nucleotide exchange factor 1;Isoform of Q13905, Isoform 3 of Rap guanine nucleotide exchange factor 1;Isoform of Q13905, Isoform 4 of Rap guanine nucleotide exchange factor 1	RAPGEF1;RAPGEF1;RAPGEF1	NA	Q13905;Q13905-3;Q13905-4	4.206	-0.3413	XT NP A	2023ms1276	signal transduction [GO:0007165]; transmembrane receptor protein tyrosine kinase signaling pathway [GO:0007169]; nervous system development [GO:0007399]; positive regulation of neuron projection development [GO:0010976]; Rap protein signal transduction [GO:0032486]; nerve growth factor signaling pathway [GO:0038180]; positive regulation of GTPase activity [GO:0043547]; establishment of endothelial barrier [GO:0061028]; cellular response to cAMP [GO:0071320]; regulation of cell junction assembly [GO:1901888]; cellular response to nerve growth factor stimulus [GO:1990090]; ;	guanyl-nucleotide exchange factor activity [GO:0005085]; protein binding [GO:0005515]; SH3 domain binding [GO:0017124]; ;	cytoplasm [GO:0005737]; early endosome [GO:0005769]; cytosol [GO:0005829]; intracellular membrane-bounded organelle [GO:0043231]; ;
Nafisa_SEN7	C4a anaphylatoxin	C4A	P0C0L4	E1BH06	6.5103	1.8975	XT NP B	2023ms1276	NA	NA	NA
Nafisa_SEN6	C4a anaphylatoxin	C4A	P0C0L4	E1BH06	6.498	1.871	XT NP B	2023ms1276	NA	NA	NA
Nafisa_SEN5	C4a anaphylatoxin	C4A	P0C0L4	E1BH06	6.4894	1.8363	XT NP B	2023ms1276	NA	NA	NA
Nafisa_SEN4	C4a anaphylatoxin	C4A	P0C0L4	E1BH06	6.5065	1.8861	XT NP B	2023ms1276	NA	NA	NA
Nafisa_SEN3	C4a anaphylatoxin	C4A	P0C0L4	E1BH06	6.5229	1.9033	XT NP B	2023ms1276	NA	NA	NA
Nafisa_SEN2	C4a anaphylatoxin	C4A	P0C0L4	E1BH06	6.5029	1.8699	XT NP B	2023ms1276	NA	NA	NA
Nafisa_SEN1	C4a anaphylatoxin	C4A	P0C0L4	E1BH06	6.5322	1.9145	XT NP B	2023ms1276	NA	NA	NA
Nafisa_PRO7	C4a anaphylatoxin	C4A	P0C0L4	E1BH06	6.576	2.0212	XT NP B	2023ms1276	NA	NA	NA
Nafisa_PRO6	C4a anaphylatoxin	C4A	P0C0L4	E1BH06	6.5523	2.0073	XT NP B	2023ms1276	NA	NA	NA
Nafisa_PRO5	C4a anaphylatoxin	C4A	P0C0L4	E1BH06	6.5416	2.0044	XT NP B	2023ms1276	NA	NA	NA
Nafisa_PRO4	C4a anaphylatoxin	C4A	P0C0L4	E1BH06	6.5386	1.9663	XT NP B	2023ms1276	NA	NA	NA
Nafisa_PRO3	C4a anaphylatoxin	C4A	P0C0L4	E1BH06	6.5352	1.9646	XT NP B	2023ms1276	NA	NA	NA
Nafisa_PRO2	C4a anaphylatoxin	C4A	P0C0L4	E1BH06	6.5477	1.9959	XT NP B	2023ms1276	NA	NA	NA
Nafisa_PRO1	C4a anaphylatoxin	C4A	P0C0L4	E1BH06	6.5521	2.0048	XT NP B	2023ms1276	NA	NA	NA
Nafisa_SEN7	HEAT repeat-containing protein 5A;Isoform of Q86XA9, Isoform 2 of HEAT repeat-containing protein 5A	HEATR5A;HEATR5A	NA	Q86XA9;Q86XA9-2	3.5046	-1.1082	XT NP A	2023ms1276	protein localization [GO:0008104]; retrograde transport, endosome to Golgi [GO:0042147]; endocytosis [GO:0006897];	;	cytosol [GO:0005829]; endocytic vesicle [GO:0030139];
Nafisa_SEN6	HEAT repeat-containing protein 5A;Isoform of Q86XA9, Isoform 2 of HEAT repeat-containing protein 5A	HEATR5A;HEATR5A	NA	Q86XA9;Q86XA9-2	3.4259	-1.2012	XT NP A	2023ms1276	protein localization [GO:0008104]; retrograde transport, endosome to Golgi [GO:0042147]; endocytosis [GO:0006897];	;	cytosol [GO:0005829]; endocytic vesicle [GO:0030139];
Nafisa_SEN5	HEAT repeat-containing protein 5A;Isoform of Q86XA9, Isoform 2 of HEAT repeat-containing protein 5A	HEATR5A;HEATR5A	NA	Q86XA9;Q86XA9-2	3.7659	-0.8872	XT NP A	2023ms1276	protein localization [GO:0008104]; retrograde transport, endosome to Golgi [GO:0042147]; endocytosis [GO:0006897];	;	cytosol [GO:0005829]; endocytic vesicle [GO:0030139];
Nafisa_SEN4	HEAT repeat-containing protein 5A;Isoform of Q86XA9, Isoform 2 of HEAT repeat-containing protein 5A	HEATR5A;HEATR5A	NA	Q86XA9;Q86XA9-2	3.5467	-1.0737	XT NP A	2023ms1276	protein localization [GO:0008104]; retrograde transport, endosome to Golgi [GO:0042147]; endocytosis [GO:0006897];	;	cytosol [GO:0005829]; endocytic vesicle [GO:0030139];
Nafisa_SEN3	HEAT repeat-containing protein 5A;Isoform of Q86XA9, Isoform 2 of HEAT repeat-containing protein 5A	HEATR5A;HEATR5A	NA	Q86XA9;Q86XA9-2	3.7586	-0.861	XT NP A	2023ms1276	protein localization [GO:0008104]; retrograde transport, endosome to Golgi [GO:0042147]; endocytosis [GO:0006897];	;	cytosol [GO:0005829]; endocytic vesicle [GO:0030139];
Nafisa_SEN2	HEAT repeat-containing protein 5A;Isoform of Q86XA9, Isoform 2 of HEAT repeat-containing protein 5A	HEATR5A;HEATR5A	NA	Q86XA9;Q86XA9-2	3.4911	-1.1418	XT NP A	2023ms1276	protein localization [GO:0008104]; retrograde transport, endosome to Golgi [GO:0042147]; endocytosis [GO:0006897];	;	cytosol [GO:0005829]; endocytic vesicle [GO:0030139];
Nafisa_SEN1	HEAT repeat-containing protein 5A;Isoform of Q86XA9, Isoform 2 of HEAT repeat-containing protein 5A	HEATR5A;HEATR5A	NA	Q86XA9;Q86XA9-2	3.749	-0.8688	XT NP A	2023ms1276	protein localization [GO:0008104]; retrograde transport, endosome to Golgi [GO:0042147]; endocytosis [GO:0006897];	;	cytosol [GO:0005829]; endocytic vesicle [GO:0030139];
Nafisa_PRO6	HEAT repeat-containing protein 5A;Isoform of Q86XA9, Isoform 2 of HEAT repeat-containing protein 5A	HEATR5A;HEATR5A	NA	Q86XA9;Q86XA9-2	3.8411	-0.7039	XT NP A	2023ms1276	protein localization [GO:0008104]; retrograde transport, endosome to Golgi [GO:0042147]; endocytosis [GO:0006897];	;	cytosol [GO:0005829]; endocytic vesicle [GO:0030139];
Nafisa_PRO3	HEAT repeat-containing protein 5A;Isoform of Q86XA9, Isoform 2 of HEAT repeat-containing protein 5A	HEATR5A;HEATR5A	NA	Q86XA9;Q86XA9-2	3.907	-0.6635	XT NP A	2023ms1276	protein localization [GO:0008104]; retrograde transport, endosome to Golgi [GO:0042147]; endocytosis [GO:0006897];	;	cytosol [GO:0005829]; endocytic vesicle [GO:0030139];
Nafisa_PRO1	HEAT repeat-containing protein 5A;Isoform of Q86XA9, Isoform 2 of HEAT repeat-containing protein 5A	HEATR5A;HEATR5A	NA	Q86XA9;Q86XA9-2	3.4898	-1.0575	XT NP A	2023ms1276	protein localization [GO:0008104]; retrograde transport, endosome to Golgi [GO:0042147]; endocytosis [GO:0006897];	;	cytosol [GO:0005829]; endocytic vesicle [GO:0030139];
Nafisa_SEN7	Glucocorticoid-induced transcript 1 protein	GLCCI1	Q86VQ1	Q86VQ1	4.3494	-0.2634	XT NP A	2023ms1276	NA	NA	cytoplasm [GO:0005737]
Nafisa_SEN6	Glucocorticoid-induced transcript 1 protein	GLCCI1	Q86VQ1	Q86VQ1	4.2761	-0.351	XT NP A	2023ms1276	NA	NA	cytoplasm [GO:0005737]
Nafisa_SEN5	Glucocorticoid-induced transcript 1 protein	GLCCI1	Q86VQ1	Q86VQ1	4.4544	-0.1987	XT NP A	2023ms1276	NA	NA	cytoplasm [GO:0005737]
Nafisa_SEN4	Glucocorticoid-induced transcript 1 protein	GLCCI1	Q86VQ1	Q86VQ1	4.2859	-0.3345	XT NP A	2023ms1276	NA	NA	cytoplasm [GO:0005737]
Nafisa_SEN3	Glucocorticoid-induced transcript 1 protein	GLCCI1	Q86VQ1	Q86VQ1	4.2697	-0.3499	XT NP A	2023ms1276	NA	NA	cytoplasm [GO:0005737]
Nafisa_SEN2	Glucocorticoid-induced transcript 1 protein	GLCCI1	Q86VQ1	Q86VQ1	4.3094	-0.3235	XT NP A	2023ms1276	NA	NA	cytoplasm [GO:0005737]
Nafisa_SEN1	Glucocorticoid-induced transcript 1 protein	GLCCI1	Q86VQ1	Q86VQ1	4.2075	-0.4102	XT NP A	2023ms1276	NA	NA	cytoplasm [GO:0005737]
Nafisa_PRO7	Glucocorticoid-induced transcript 1 protein	GLCCI1	Q86VQ1	Q86VQ1	4.3343	-0.2206	XT NP A	2023ms1276	NA	NA	cytoplasm [GO:0005737]
Nafisa_PRO6	Glucocorticoid-induced transcript 1 protein	GLCCI1	Q86VQ1	Q86VQ1	4.0722	-0.4729	XT NP A	2023ms1276	NA	NA	cytoplasm [GO:0005737]
Nafisa_PRO5	Glucocorticoid-induced transcript 1 protein	GLCCI1	Q86VQ1	Q86VQ1	4.1256	-0.4116	XT NP A	2023ms1276	NA	NA	cytoplasm [GO:0005737]
Nafisa_PRO4	Glucocorticoid-induced transcript 1 protein	GLCCI1	Q86VQ1	Q86VQ1	3.9751	-0.5971	XT NP A	2023ms1276	NA	NA	cytoplasm [GO:0005737]
Nafisa_PRO3	Glucocorticoid-induced transcript 1 protein	GLCCI1	Q86VQ1	Q86VQ1	4.2002	-0.3703	XT NP A	2023ms1276	NA	NA	cytoplasm [GO:0005737]
Nafisa_PRO2	Glucocorticoid-induced transcript 1 protein	GLCCI1	Q86VQ1	Q86VQ1	4.164	-0.3877	XT NP A	2023ms1276	NA	NA	cytoplasm [GO:0005737]
Nafisa_PRO1	Glucocorticoid-induced transcript 1 protein	GLCCI1	Q86VQ1	Q86VQ1	4.0957	-0.4516	XT NP A	2023ms1276	NA	NA	cytoplasm [GO:0005737]
Nafisa_SEN7	Pre-mRNA-splicing factor ATP-dependent RNA helicase DHX16	DHX16	A0A1U9X7L7	O60231	4.4874	-0.1253	XT NP A	2023ms1276	mRNA splicing, via spliceosome [GO:0000398]; RNA splicing [GO:0008380]	RNA binding [GO:0003723]; RNA helicase activity [GO:0003724]; protein binding [GO:0005515]; ATP binding [GO:0005524]; ATP hydrolysis activity [GO:0016887]	nucleus [GO:0005634]; nucleoplasm [GO:0005654]; spliceosomal complex [GO:0005681]; U2-type precatalytic spliceosome [GO:0071005]; intracellular anatomical structure [GO:0005622]
Nafisa_SEN6	Pre-mRNA-splicing factor ATP-dependent RNA helicase DHX16	DHX16	A0A1U9X7L7	O60231	4.5113	-0.1158	XT NP A	2023ms1276	mRNA splicing, via spliceosome [GO:0000398]; RNA splicing [GO:0008380]	RNA binding [GO:0003723]; RNA helicase activity [GO:0003724]; protein binding [GO:0005515]; ATP binding [GO:0005524]; ATP hydrolysis activity [GO:0016887]	nucleus [GO:0005634]; nucleoplasm [GO:0005654]; spliceosomal complex [GO:0005681]; U2-type precatalytic spliceosome [GO:0071005]; intracellular anatomical structure [GO:0005622]
Nafisa_SEN5	Pre-mRNA-splicing factor ATP-dependent RNA helicase DHX16	DHX16	A0A1U9X7L7	O60231	4.5874	-0.0657	XT NP A	2023ms1276	mRNA splicing, via spliceosome [GO:0000398]; RNA splicing [GO:0008380]	RNA binding [GO:0003723]; RNA helicase activity [GO:0003724]; protein binding [GO:0005515]; ATP binding [GO:0005524]; ATP hydrolysis activity [GO:0016887]	nucleus [GO:0005634]; nucleoplasm [GO:0005654]; spliceosomal complex [GO:0005681]; U2-type precatalytic spliceosome [GO:0071005]; intracellular anatomical structure [GO:0005622]
Nafisa_SEN4	Pre-mRNA-splicing factor ATP-dependent RNA helicase DHX16	DHX16	A0A1U9X7L7	O60231	4.4569	-0.1634	XT NP A	2023ms1276	mRNA splicing, via spliceosome [GO:0000398]; RNA splicing [GO:0008380]	RNA binding [GO:0003723]; RNA helicase activity [GO:0003724]; protein binding [GO:0005515]; ATP binding [GO:0005524]; ATP hydrolysis activity [GO:0016887]	nucleus [GO:0005634]; nucleoplasm [GO:0005654]; spliceosomal complex [GO:0005681]; U2-type precatalytic spliceosome [GO:0071005]; intracellular anatomical structure [GO:0005622]
Nafisa_SEN3	Pre-mRNA-splicing factor ATP-dependent RNA helicase DHX16	DHX16	A0A1U9X7L7	O60231	4.51	-0.1097	XT NP A	2023ms1276	mRNA splicing, via spliceosome [GO:0000398]; RNA splicing [GO:0008380]	RNA binding [GO:0003723]; RNA helicase activity [GO:0003724]; protein binding [GO:0005515]; ATP binding [GO:0005524]; ATP hydrolysis activity [GO:0016887]	nucleus [GO:0005634]; nucleoplasm [GO:0005654]; spliceosomal complex [GO:0005681]; U2-type precatalytic spliceosome [GO:0071005]; intracellular anatomical structure [GO:0005622]
Nafisa_SEN2	Pre-mRNA-splicing factor ATP-dependent RNA helicase DHX16	DHX16	A0A1U9X7L7	O60231	4.5796	-0.0533	XT NP A	2023ms1276	mRNA splicing, via spliceosome [GO:0000398]; RNA splicing [GO:0008380]	RNA binding [GO:0003723]; RNA helicase activity [GO:0003724]; protein binding [GO:0005515]; ATP binding [GO:0005524]; ATP hydrolysis activity [GO:0016887]	nucleus [GO:0005634]; nucleoplasm [GO:0005654]; spliceosomal complex [GO:0005681]; U2-type precatalytic spliceosome [GO:0071005]; intracellular anatomical structure [GO:0005622]
Nafisa_SEN1	Pre-mRNA-splicing factor ATP-dependent RNA helicase DHX16	DHX16	A0A1U9X7L7	O60231	4.5247	-0.093	XT NP A	2023ms1276	mRNA splicing, via spliceosome [GO:0000398]; RNA splicing [GO:0008380]	RNA binding [GO:0003723]; RNA helicase activity [GO:0003724]; protein binding [GO:0005515]; ATP binding [GO:0005524]; ATP hydrolysis activity [GO:0016887]	nucleus [GO:0005634]; nucleoplasm [GO:0005654]; spliceosomal complex [GO:0005681]; U2-type precatalytic spliceosome [GO:0071005]; intracellular anatomical structure [GO:0005622]
Nafisa_PRO7	Pre-mRNA-splicing factor ATP-dependent RNA helicase DHX16	DHX16	A0A1U9X7L7	O60231	4.3246	-0.2303	XT NP A	2023ms1276	mRNA splicing, via spliceosome [GO:0000398]; RNA splicing [GO:0008380]	RNA binding [GO:0003723]; RNA helicase activity [GO:0003724]; protein binding [GO:0005515]; ATP binding [GO:0005524]; ATP hydrolysis activity [GO:0016887]	nucleus [GO:0005634]; nucleoplasm [GO:0005654]; spliceosomal complex [GO:0005681]; U2-type precatalytic spliceosome [GO:0071005]; intracellular anatomical structure [GO:0005622]
Nafisa_PRO6	Pre-mRNA-splicing factor ATP-dependent RNA helicase DHX16	DHX16	A0A1U9X7L7	O60231	4.0415	-0.5036	XT NP A	2023ms1276	mRNA splicing, via spliceosome [GO:0000398]; RNA splicing [GO:0008380]	RNA binding [GO:0003723]; RNA helicase activity [GO:0003724]; protein binding [GO:0005515]; ATP binding [GO:0005524]; ATP hydrolysis activity [GO:0016887]	nucleus [GO:0005634]; nucleoplasm [GO:0005654]; spliceosomal complex [GO:0005681]; U2-type precatalytic spliceosome [GO:0071005]; intracellular anatomical structure [GO:0005622]
Nafisa_PRO5	Pre-mRNA-splicing factor ATP-dependent RNA helicase DHX16	DHX16	A0A1U9X7L7	O60231	4.133	-0.4042	XT NP A	2023ms1276	mRNA splicing, via spliceosome [GO:0000398]; RNA splicing [GO:0008380]	RNA binding [GO:0003723]; RNA helicase activity [GO:0003724]; protein binding [GO:0005515]; ATP binding [GO:0005524]; ATP hydrolysis activity [GO:0016887]	nucleus [GO:0005634]; nucleoplasm [GO:0005654]; spliceosomal complex [GO:0005681]; U2-type precatalytic spliceosome [GO:0071005]; intracellular anatomical structure [GO:0005622]
Nafisa_PRO4	Pre-mRNA-splicing factor ATP-dependent RNA helicase DHX16	DHX16	A0A1U9X7L7	O60231	4.2429	-0.3293	XT NP A	2023ms1276	mRNA splicing, via spliceosome [GO:0000398]; RNA splicing [GO:0008380]	RNA binding [GO:0003723]; RNA helicase activity [GO:0003724]; protein binding [GO:0005515]; ATP binding [GO:0005524]; ATP hydrolysis activity [GO:0016887]	nucleus [GO:0005634]; nucleoplasm [GO:0005654]; spliceosomal complex [GO:0005681]; U2-type precatalytic spliceosome [GO:0071005]; intracellular anatomical structure [GO:0005622]
Nafisa_PRO3	Pre-mRNA-splicing factor ATP-dependent RNA helicase DHX16	DHX16	A0A1U9X7L7	O60231	4.2616	-0.3089	XT NP A	2023ms1276	mRNA splicing, via spliceosome [GO:0000398]; RNA splicing [GO:0008380]	RNA binding [GO:0003723]; RNA helicase activity [GO:0003724]; protein binding [GO:0005515]; ATP binding [GO:0005524]; ATP hydrolysis activity [GO:0016887]	nucleus [GO:0005634]; nucleoplasm [GO:0005654]; spliceosomal complex [GO:0005681]; U2-type precatalytic spliceosome [GO:0071005]; intracellular anatomical structure [GO:0005622]
Nafisa_PRO2	Pre-mRNA-splicing factor ATP-dependent RNA helicase DHX16	DHX16	A0A1U9X7L7	O60231	4.1225	-0.4293	XT NP A	2023ms1276	mRNA splicing, via spliceosome [GO:0000398]; RNA splicing [GO:0008380]	RNA binding [GO:0003723]; RNA helicase activity [GO:0003724]; protein binding [GO:0005515]; ATP binding [GO:0005524]; ATP hydrolysis activity [GO:0016887]	nucleus [GO:0005634]; nucleoplasm [GO:0005654]; spliceosomal complex [GO:0005681]; U2-type precatalytic spliceosome [GO:0071005]; intracellular anatomical structure [GO:0005622]
Nafisa_PRO1	Pre-mRNA-splicing factor ATP-dependent RNA helicase DHX16	DHX16	A0A1U9X7L7	O60231	4.2583	-0.2889	XT NP A	2023ms1276	mRNA splicing, via spliceosome [GO:0000398]; RNA splicing [GO:0008380]	RNA binding [GO:0003723]; RNA helicase activity [GO:0003724]; protein binding [GO:0005515]; ATP binding [GO:0005524]; ATP hydrolysis activity [GO:0016887]	nucleus [GO:0005634]; nucleoplasm [GO:0005654]; spliceosomal complex [GO:0005681]; U2-type precatalytic spliceosome [GO:0071005]; intracellular anatomical structure [GO:0005622]
Nafisa_SEN7	Fructose-bisphosphate aldolase;Fructose-bisphosphate aldolase;Fructose-bisphosphate aldolase	ALDOB;ALDOB;ALDOB	NA	A0A3Q1MFK7;A5PK73;G3MXL6	5.3196	0.7068	XT NP B	2023ms1276	; ;	; ;	; ;
Nafisa_SEN6	Fructose-bisphosphate aldolase;Fructose-bisphosphate aldolase;Fructose-bisphosphate aldolase	ALDOB;ALDOB;ALDOB	NA	A0A3Q1MFK7;A5PK73;G3MXL6	5.2497	0.6226	XT NP B	2023ms1276	; ;	; ;	; ;
Nafisa_SEN5	Fructose-bisphosphate aldolase;Fructose-bisphosphate aldolase;Fructose-bisphosphate aldolase	ALDOB;ALDOB;ALDOB	NA	A0A3Q1MFK7;A5PK73;G3MXL6	5.2474	0.5943	XT NP B	2023ms1276	; ;	; ;	; ;
Nafisa_SEN4	Fructose-bisphosphate aldolase;Fructose-bisphosphate aldolase;Fructose-bisphosphate aldolase	ALDOB;ALDOB;ALDOB	NA	A0A3Q1MFK7;A5PK73;G3MXL6	5.188	0.5677	XT NP B	2023ms1276	; ;	; ;	; ;
Nafisa_SEN3	Fructose-bisphosphate aldolase;Fructose-bisphosphate aldolase;Fructose-bisphosphate aldolase	ALDOB;ALDOB;ALDOB	NA	A0A3Q1MFK7;A5PK73;G3MXL6	5.2455	0.6258	XT NP B	2023ms1276	; ;	; ;	; ;
Nafisa_SEN2	Fructose-bisphosphate aldolase;Fructose-bisphosphate aldolase;Fructose-bisphosphate aldolase	ALDOB;ALDOB;ALDOB	NA	A0A3Q1MFK7;A5PK73;G3MXL6	5.1822	0.5492	XT NP B	2023ms1276	; ;	; ;	; ;
Nafisa_SEN1	Fructose-bisphosphate aldolase;Fructose-bisphosphate aldolase;Fructose-bisphosphate aldolase	ALDOB;ALDOB;ALDOB	NA	A0A3Q1MFK7;A5PK73;G3MXL6	5.1861	0.5684	XT NP B	2023ms1276	; ;	; ;	; ;
Nafisa_PRO7	Fructose-bisphosphate aldolase;Fructose-bisphosphate aldolase;Fructose-bisphosphate aldolase	ALDOB;ALDOB;ALDOB	NA	A0A3Q1MFK7;A5PK73;G3MXL6	5.2473	0.6925	XT NP B	2023ms1276	; ;	; ;	; ;
Nafisa_PRO6	Fructose-bisphosphate aldolase;Fructose-bisphosphate aldolase;Fructose-bisphosphate aldolase	ALDOB;ALDOB;ALDOB	NA	A0A3Q1MFK7;A5PK73;G3MXL6	5.3749	0.8298	XT NP B	2023ms1276	; ;	; ;	; ;
Nafisa_PRO5	Fructose-bisphosphate aldolase;Fructose-bisphosphate aldolase;Fructose-bisphosphate aldolase	ALDOB;ALDOB;ALDOB	NA	A0A3Q1MFK7;A5PK73;G3MXL6	5.2561	0.7189	XT NP B	2023ms1276	; ;	; ;	; ;
Nafisa_PRO4	Fructose-bisphosphate aldolase;Fructose-bisphosphate aldolase;Fructose-bisphosphate aldolase	ALDOB;ALDOB;ALDOB	NA	A0A3Q1MFK7;A5PK73;G3MXL6	5.2186	0.6463	XT NP B	2023ms1276	; ;	; ;	; ;
Nafisa_PRO3	Fructose-bisphosphate aldolase;Fructose-bisphosphate aldolase;Fructose-bisphosphate aldolase	ALDOB;ALDOB;ALDOB	NA	A0A3Q1MFK7;A5PK73;G3MXL6	5.3074	0.7369	XT NP B	2023ms1276	; ;	; ;	; ;
Nafisa_PRO2	Fructose-bisphosphate aldolase;Fructose-bisphosphate aldolase;Fructose-bisphosphate aldolase	ALDOB;ALDOB;ALDOB	NA	A0A3Q1MFK7;A5PK73;G3MXL6	5.2087	0.6569	XT NP B	2023ms1276	; ;	; ;	; ;
Nafisa_PRO1	Fructose-bisphosphate aldolase;Fructose-bisphosphate aldolase;Fructose-bisphosphate aldolase	ALDOB;ALDOB;ALDOB	NA	A0A3Q1MFK7;A5PK73;G3MXL6	5.2023	0.6551	XT NP B	2023ms1276	; ;	; ;	; ;
Nafisa_SEN7	Testican-1	SPOCK1	Q08629	Q08629	4.6596	0.0469	XT NP A	2023ms1276	regulation of cell growth [GO:0001558]; neuron migration [GO:0001764]; cell adhesion [GO:0007155]; nervous system development [GO:0007399]; negative regulation of cell-substrate adhesion [GO:0010812]; negative regulation of endopeptidase activity [GO:0010951]; negative regulation of neuron projection development [GO:0010977]; central nervous system neuron differentiation [GO:0021953]; neurogenesis [GO:0022008]	serine-type endopeptidase inhibitor activity [GO:0004867]; cysteine-type endopeptidase inhibitor activity [GO:0004869]; calcium ion binding [GO:0005509]; protein binding [GO:0005515]; metalloendopeptidase inhibitor activity [GO:0008191]	extracellular space [GO:0005615]; cytoplasm [GO:0005737]; postsynaptic density [GO:0014069]; sarcoplasm [GO:0016528]; neuromuscular junction [GO:0031594]; node of Ranvier [GO:0033268]
Nafisa_SEN6	Testican-1	SPOCK1	Q08629	Q08629	4.5762	-0.0509	XT NP A	2023ms1276	regulation of cell growth [GO:0001558]; neuron migration [GO:0001764]; cell adhesion [GO:0007155]; nervous system development [GO:0007399]; negative regulation of cell-substrate adhesion [GO:0010812]; negative regulation of endopeptidase activity [GO:0010951]; negative regulation of neuron projection development [GO:0010977]; central nervous system neuron differentiation [GO:0021953]; neurogenesis [GO:0022008]	serine-type endopeptidase inhibitor activity [GO:0004867]; cysteine-type endopeptidase inhibitor activity [GO:0004869]; calcium ion binding [GO:0005509]; protein binding [GO:0005515]; metalloendopeptidase inhibitor activity [GO:0008191]	extracellular space [GO:0005615]; cytoplasm [GO:0005737]; postsynaptic density [GO:0014069]; sarcoplasm [GO:0016528]; neuromuscular junction [GO:0031594]; node of Ranvier [GO:0033268]
Nafisa_SEN5	Testican-1	SPOCK1	Q08629	Q08629	4.6342	-0.019	XT NP A	2023ms1276	regulation of cell growth [GO:0001558]; neuron migration [GO:0001764]; cell adhesion [GO:0007155]; nervous system development [GO:0007399]; negative regulation of cell-substrate adhesion [GO:0010812]; negative regulation of endopeptidase activity [GO:0010951]; negative regulation of neuron projection development [GO:0010977]; central nervous system neuron differentiation [GO:0021953]; neurogenesis [GO:0022008]	serine-type endopeptidase inhibitor activity [GO:0004867]; cysteine-type endopeptidase inhibitor activity [GO:0004869]; calcium ion binding [GO:0005509]; protein binding [GO:0005515]; metalloendopeptidase inhibitor activity [GO:0008191]	extracellular space [GO:0005615]; cytoplasm [GO:0005737]; postsynaptic density [GO:0014069]; sarcoplasm [GO:0016528]; neuromuscular junction [GO:0031594]; node of Ranvier [GO:0033268]
Nafisa_SEN4	Testican-1	SPOCK1	Q08629	Q08629	4.6723	0.052	XT NP A	2023ms1276	regulation of cell growth [GO:0001558]; neuron migration [GO:0001764]; cell adhesion [GO:0007155]; nervous system development [GO:0007399]; negative regulation of cell-substrate adhesion [GO:0010812]; negative regulation of endopeptidase activity [GO:0010951]; negative regulation of neuron projection development [GO:0010977]; central nervous system neuron differentiation [GO:0021953]; neurogenesis [GO:0022008]	serine-type endopeptidase inhibitor activity [GO:0004867]; cysteine-type endopeptidase inhibitor activity [GO:0004869]; calcium ion binding [GO:0005509]; protein binding [GO:0005515]; metalloendopeptidase inhibitor activity [GO:0008191]	extracellular space [GO:0005615]; cytoplasm [GO:0005737]; postsynaptic density [GO:0014069]; sarcoplasm [GO:0016528]; neuromuscular junction [GO:0031594]; node of Ranvier [GO:0033268]
Nafisa_SEN3	Testican-1	SPOCK1	Q08629	Q08629	4.6648	0.0451	XT NP A	2023ms1276	regulation of cell growth [GO:0001558]; neuron migration [GO:0001764]; cell adhesion [GO:0007155]; nervous system development [GO:0007399]; negative regulation of cell-substrate adhesion [GO:0010812]; negative regulation of endopeptidase activity [GO:0010951]; negative regulation of neuron projection development [GO:0010977]; central nervous system neuron differentiation [GO:0021953]; neurogenesis [GO:0022008]	serine-type endopeptidase inhibitor activity [GO:0004867]; cysteine-type endopeptidase inhibitor activity [GO:0004869]; calcium ion binding [GO:0005509]; protein binding [GO:0005515]; metalloendopeptidase inhibitor activity [GO:0008191]	extracellular space [GO:0005615]; cytoplasm [GO:0005737]; postsynaptic density [GO:0014069]; sarcoplasm [GO:0016528]; neuromuscular junction [GO:0031594]; node of Ranvier [GO:0033268]
Nafisa_SEN2	Testican-1	SPOCK1	Q08629	Q08629	4.6271	-0.0058	XT NP A	2023ms1276	regulation of cell growth [GO:0001558]; neuron migration [GO:0001764]; cell adhesion [GO:0007155]; nervous system development [GO:0007399]; negative regulation of cell-substrate adhesion [GO:0010812]; negative regulation of endopeptidase activity [GO:0010951]; negative regulation of neuron projection development [GO:0010977]; central nervous system neuron differentiation [GO:0021953]; neurogenesis [GO:0022008]	serine-type endopeptidase inhibitor activity [GO:0004867]; cysteine-type endopeptidase inhibitor activity [GO:0004869]; calcium ion binding [GO:0005509]; protein binding [GO:0005515]; metalloendopeptidase inhibitor activity [GO:0008191]	extracellular space [GO:0005615]; cytoplasm [GO:0005737]; postsynaptic density [GO:0014069]; sarcoplasm [GO:0016528]; neuromuscular junction [GO:0031594]; node of Ranvier [GO:0033268]
Nafisa_SEN1	Testican-1	SPOCK1	Q08629	Q08629	4.6145	-0.0032	XT NP A	2023ms1276	regulation of cell growth [GO:0001558]; neuron migration [GO:0001764]; cell adhesion [GO:0007155]; nervous system development [GO:0007399]; negative regulation of cell-substrate adhesion [GO:0010812]; negative regulation of endopeptidase activity [GO:0010951]; negative regulation of neuron projection development [GO:0010977]; central nervous system neuron differentiation [GO:0021953]; neurogenesis [GO:0022008]	serine-type endopeptidase inhibitor activity [GO:0004867]; cysteine-type endopeptidase inhibitor activity [GO:0004869]; calcium ion binding [GO:0005509]; protein binding [GO:0005515]; metalloendopeptidase inhibitor activity [GO:0008191]	extracellular space [GO:0005615]; cytoplasm [GO:0005737]; postsynaptic density [GO:0014069]; sarcoplasm [GO:0016528]; neuromuscular junction [GO:0031594]; node of Ranvier [GO:0033268]
Nafisa_PRO7	Testican-1	SPOCK1	Q08629	Q08629	5.013	0.4581	XT NP A	2023ms1276	regulation of cell growth [GO:0001558]; neuron migration [GO:0001764]; cell adhesion [GO:0007155]; nervous system development [GO:0007399]; negative regulation of cell-substrate adhesion [GO:0010812]; negative regulation of endopeptidase activity [GO:0010951]; negative regulation of neuron projection development [GO:0010977]; central nervous system neuron differentiation [GO:0021953]; neurogenesis [GO:0022008]	serine-type endopeptidase inhibitor activity [GO:0004867]; cysteine-type endopeptidase inhibitor activity [GO:0004869]; calcium ion binding [GO:0005509]; protein binding [GO:0005515]; metalloendopeptidase inhibitor activity [GO:0008191]	extracellular space [GO:0005615]; cytoplasm [GO:0005737]; postsynaptic density [GO:0014069]; sarcoplasm [GO:0016528]; neuromuscular junction [GO:0031594]; node of Ranvier [GO:0033268]
Nafisa_PRO6	Testican-1	SPOCK1	Q08629	Q08629	4.9699	0.4248	XT NP A	2023ms1276	regulation of cell growth [GO:0001558]; neuron migration [GO:0001764]; cell adhesion [GO:0007155]; nervous system development [GO:0007399]; negative regulation of cell-substrate adhesion [GO:0010812]; negative regulation of endopeptidase activity [GO:0010951]; negative regulation of neuron projection development [GO:0010977]; central nervous system neuron differentiation [GO:0021953]; neurogenesis [GO:0022008]	serine-type endopeptidase inhibitor activity [GO:0004867]; cysteine-type endopeptidase inhibitor activity [GO:0004869]; calcium ion binding [GO:0005509]; protein binding [GO:0005515]; metalloendopeptidase inhibitor activity [GO:0008191]	extracellular space [GO:0005615]; cytoplasm [GO:0005737]; postsynaptic density [GO:0014069]; sarcoplasm [GO:0016528]; neuromuscular junction [GO:0031594]; node of Ranvier [GO:0033268]
Nafisa_PRO5	Testican-1	SPOCK1	Q08629	Q08629	5.0051	0.4679	XT NP A	2023ms1276	regulation of cell growth [GO:0001558]; neuron migration [GO:0001764]; cell adhesion [GO:0007155]; nervous system development [GO:0007399]; negative regulation of cell-substrate adhesion [GO:0010812]; negative regulation of endopeptidase activity [GO:0010951]; negative regulation of neuron projection development [GO:0010977]; central nervous system neuron differentiation [GO:0021953]; neurogenesis [GO:0022008]	serine-type endopeptidase inhibitor activity [GO:0004867]; cysteine-type endopeptidase inhibitor activity [GO:0004869]; calcium ion binding [GO:0005509]; protein binding [GO:0005515]; metalloendopeptidase inhibitor activity [GO:0008191]	extracellular space [GO:0005615]; cytoplasm [GO:0005737]; postsynaptic density [GO:0014069]; sarcoplasm [GO:0016528]; neuromuscular junction [GO:0031594]; node of Ranvier [GO:0033268]
Nafisa_PRO4	Testican-1	SPOCK1	Q08629	Q08629	5.0382	0.4659	XT NP A	2023ms1276	regulation of cell growth [GO:0001558]; neuron migration [GO:0001764]; cell adhesion [GO:0007155]; nervous system development [GO:0007399]; negative regulation of cell-substrate adhesion [GO:0010812]; negative regulation of endopeptidase activity [GO:0010951]; negative regulation of neuron projection development [GO:0010977]; central nervous system neuron differentiation [GO:0021953]; neurogenesis [GO:0022008]	serine-type endopeptidase inhibitor activity [GO:0004867]; cysteine-type endopeptidase inhibitor activity [GO:0004869]; calcium ion binding [GO:0005509]; protein binding [GO:0005515]; metalloendopeptidase inhibitor activity [GO:0008191]	extracellular space [GO:0005615]; cytoplasm [GO:0005737]; postsynaptic density [GO:0014069]; sarcoplasm [GO:0016528]; neuromuscular junction [GO:0031594]; node of Ranvier [GO:0033268]
Nafisa_PRO3	Testican-1	SPOCK1	Q08629	Q08629	5.0196	0.449	XT NP A	2023ms1276	regulation of cell growth [GO:0001558]; neuron migration [GO:0001764]; cell adhesion [GO:0007155]; nervous system development [GO:0007399]; negative regulation of cell-substrate adhesion [GO:0010812]; negative regulation of endopeptidase activity [GO:0010951]; negative regulation of neuron projection development [GO:0010977]; central nervous system neuron differentiation [GO:0021953]; neurogenesis [GO:0022008]	serine-type endopeptidase inhibitor activity [GO:0004867]; cysteine-type endopeptidase inhibitor activity [GO:0004869]; calcium ion binding [GO:0005509]; protein binding [GO:0005515]; metalloendopeptidase inhibitor activity [GO:0008191]	extracellular space [GO:0005615]; cytoplasm [GO:0005737]; postsynaptic density [GO:0014069]; sarcoplasm [GO:0016528]; neuromuscular junction [GO:0031594]; node of Ranvier [GO:0033268]
Nafisa_PRO2	Testican-1	SPOCK1	Q08629	Q08629	5.0519	0.5001	XT NP A	2023ms1276	regulation of cell growth [GO:0001558]; neuron migration [GO:0001764]; cell adhesion [GO:0007155]; nervous system development [GO:0007399]; negative regulation of cell-substrate adhesion [GO:0010812]; negative regulation of endopeptidase activity [GO:0010951]; negative regulation of neuron projection development [GO:0010977]; central nervous system neuron differentiation [GO:0021953]; neurogenesis [GO:0022008]	serine-type endopeptidase inhibitor activity [GO:0004867]; cysteine-type endopeptidase inhibitor activity [GO:0004869]; calcium ion binding [GO:0005509]; protein binding [GO:0005515]; metalloendopeptidase inhibitor activity [GO:0008191]	extracellular space [GO:0005615]; cytoplasm [GO:0005737]; postsynaptic density [GO:0014069]; sarcoplasm [GO:0016528]; neuromuscular junction [GO:0031594]; node of Ranvier [GO:0033268]
Nafisa_PRO1	Testican-1	SPOCK1	Q08629	Q08629	4.8968	0.3495	XT NP A	2023ms1276	regulation of cell growth [GO:0001558]; neuron migration [GO:0001764]; cell adhesion [GO:0007155]; nervous system development [GO:0007399]; negative regulation of cell-substrate adhesion [GO:0010812]; negative regulation of endopeptidase activity [GO:0010951]; negative regulation of neuron projection development [GO:0010977]; central nervous system neuron differentiation [GO:0021953]; neurogenesis [GO:0022008]	serine-type endopeptidase inhibitor activity [GO:0004867]; cysteine-type endopeptidase inhibitor activity [GO:0004869]; calcium ion binding [GO:0005509]; protein binding [GO:0005515]; metalloendopeptidase inhibitor activity [GO:0008191]	extracellular space [GO:0005615]; cytoplasm [GO:0005737]; postsynaptic density [GO:0014069]; sarcoplasm [GO:0016528]; neuromuscular junction [GO:0031594]; node of Ranvier [GO:0033268]
Nafisa_SEN7	Eukaryotic initiation factor 4A-I;Eukaryotic initiation factor 4A-I	EIF4A1;EIF4A1	NA	P60842;Q3SZ54	6.2402	1.6274	XT NP B	2023ms1276	cytoplasmic translational initiation [GO:0002183];	RNA cap binding [GO:0000339]; RNA binding [GO:0003723]; RNA helicase activity [GO:0003724]; double-stranded RNA binding [GO:0003725]; mRNA binding [GO:0003729]; helicase activity [GO:0004386]; protein binding [GO:0005515]; ATP binding [GO:0005524]; translation factor activity, RNA binding [GO:0008135]; ATP hydrolysis activity [GO:0016887]; translation initiation factor activity [GO:0003743];	nucleus [GO:0005634]; cytoplasm [GO:0005737]; cytosol [GO:0005829]; membrane [GO:0016020]; extracellular exosome [GO:0070062]; eukaryotic translation initiation factor 4F complex [GO:0016281];
Nafisa_SEN6	Eukaryotic initiation factor 4A-I;Eukaryotic initiation factor 4A-I	EIF4A1;EIF4A1	NA	P60842;Q3SZ54	6.2975	1.6704	XT NP B	2023ms1276	cytoplasmic translational initiation [GO:0002183];	RNA cap binding [GO:0000339]; RNA binding [GO:0003723]; RNA helicase activity [GO:0003724]; double-stranded RNA binding [GO:0003725]; mRNA binding [GO:0003729]; helicase activity [GO:0004386]; protein binding [GO:0005515]; ATP binding [GO:0005524]; translation factor activity, RNA binding [GO:0008135]; ATP hydrolysis activity [GO:0016887]; translation initiation factor activity [GO:0003743];	nucleus [GO:0005634]; cytoplasm [GO:0005737]; cytosol [GO:0005829]; membrane [GO:0016020]; extracellular exosome [GO:0070062]; eukaryotic translation initiation factor 4F complex [GO:0016281];
Nafisa_SEN5	Eukaryotic initiation factor 4A-I;Eukaryotic initiation factor 4A-I	EIF4A1;EIF4A1	NA	P60842;Q3SZ54	6.3446	1.6914	XT NP B	2023ms1276	cytoplasmic translational initiation [GO:0002183];	RNA cap binding [GO:0000339]; RNA binding [GO:0003723]; RNA helicase activity [GO:0003724]; double-stranded RNA binding [GO:0003725]; mRNA binding [GO:0003729]; helicase activity [GO:0004386]; protein binding [GO:0005515]; ATP binding [GO:0005524]; translation factor activity, RNA binding [GO:0008135]; ATP hydrolysis activity [GO:0016887]; translation initiation factor activity [GO:0003743];	nucleus [GO:0005634]; cytoplasm [GO:0005737]; cytosol [GO:0005829]; membrane [GO:0016020]; extracellular exosome [GO:0070062]; eukaryotic translation initiation factor 4F complex [GO:0016281];
Nafisa_SEN4	Eukaryotic initiation factor 4A-I;Eukaryotic initiation factor 4A-I	EIF4A1;EIF4A1	NA	P60842;Q3SZ54	6.2372	1.6168	XT NP B	2023ms1276	cytoplasmic translational initiation [GO:0002183];	RNA cap binding [GO:0000339]; RNA binding [GO:0003723]; RNA helicase activity [GO:0003724]; double-stranded RNA binding [GO:0003725]; mRNA binding [GO:0003729]; helicase activity [GO:0004386]; protein binding [GO:0005515]; ATP binding [GO:0005524]; translation factor activity, RNA binding [GO:0008135]; ATP hydrolysis activity [GO:0016887]; translation initiation factor activity [GO:0003743];	nucleus [GO:0005634]; cytoplasm [GO:0005737]; cytosol [GO:0005829]; membrane [GO:0016020]; extracellular exosome [GO:0070062]; eukaryotic translation initiation factor 4F complex [GO:0016281];
Nafisa_SEN3	Eukaryotic initiation factor 4A-I;Eukaryotic initiation factor 4A-I	EIF4A1;EIF4A1	NA	P60842;Q3SZ54	6.2189	1.5993	XT NP B	2023ms1276	cytoplasmic translational initiation [GO:0002183];	RNA cap binding [GO:0000339]; RNA binding [GO:0003723]; RNA helicase activity [GO:0003724]; double-stranded RNA binding [GO:0003725]; mRNA binding [GO:0003729]; helicase activity [GO:0004386]; protein binding [GO:0005515]; ATP binding [GO:0005524]; translation factor activity, RNA binding [GO:0008135]; ATP hydrolysis activity [GO:0016887]; translation initiation factor activity [GO:0003743];	nucleus [GO:0005634]; cytoplasm [GO:0005737]; cytosol [GO:0005829]; membrane [GO:0016020]; extracellular exosome [GO:0070062]; eukaryotic translation initiation factor 4F complex [GO:0016281];
Nafisa_SEN2	Eukaryotic initiation factor 4A-I;Eukaryotic initiation factor 4A-I	EIF4A1;EIF4A1	NA	P60842;Q3SZ54	6.3117	1.6788	XT NP B	2023ms1276	cytoplasmic translational initiation [GO:0002183];	RNA cap binding [GO:0000339]; RNA binding [GO:0003723]; RNA helicase activity [GO:0003724]; double-stranded RNA binding [GO:0003725]; mRNA binding [GO:0003729]; helicase activity [GO:0004386]; protein binding [GO:0005515]; ATP binding [GO:0005524]; translation factor activity, RNA binding [GO:0008135]; ATP hydrolysis activity [GO:0016887]; translation initiation factor activity [GO:0003743];	nucleus [GO:0005634]; cytoplasm [GO:0005737]; cytosol [GO:0005829]; membrane [GO:0016020]; extracellular exosome [GO:0070062]; eukaryotic translation initiation factor 4F complex [GO:0016281];
Nafisa_SEN1	Eukaryotic initiation factor 4A-I;Eukaryotic initiation factor 4A-I	EIF4A1;EIF4A1	NA	P60842;Q3SZ54	6.2858	1.6681	XT NP B	2023ms1276	cytoplasmic translational initiation [GO:0002183];	RNA cap binding [GO:0000339]; RNA binding [GO:0003723]; RNA helicase activity [GO:0003724]; double-stranded RNA binding [GO:0003725]; mRNA binding [GO:0003729]; helicase activity [GO:0004386]; protein binding [GO:0005515]; ATP binding [GO:0005524]; translation factor activity, RNA binding [GO:0008135]; ATP hydrolysis activity [GO:0016887]; translation initiation factor activity [GO:0003743];	nucleus [GO:0005634]; cytoplasm [GO:0005737]; cytosol [GO:0005829]; membrane [GO:0016020]; extracellular exosome [GO:0070062]; eukaryotic translation initiation factor 4F complex [GO:0016281];
Nafisa_PRO7	Eukaryotic initiation factor 4A-I;Eukaryotic initiation factor 4A-I	EIF4A1;EIF4A1	NA	P60842;Q3SZ54	5.8308	1.276	XT NP B	2023ms1276	cytoplasmic translational initiation [GO:0002183];	RNA cap binding [GO:0000339]; RNA binding [GO:0003723]; RNA helicase activity [GO:0003724]; double-stranded RNA binding [GO:0003725]; mRNA binding [GO:0003729]; helicase activity [GO:0004386]; protein binding [GO:0005515]; ATP binding [GO:0005524]; translation factor activity, RNA binding [GO:0008135]; ATP hydrolysis activity [GO:0016887]; translation initiation factor activity [GO:0003743];	nucleus [GO:0005634]; cytoplasm [GO:0005737]; cytosol [GO:0005829]; membrane [GO:0016020]; extracellular exosome [GO:0070062]; eukaryotic translation initiation factor 4F complex [GO:0016281];
Nafisa_PRO6	Eukaryotic initiation factor 4A-I;Eukaryotic initiation factor 4A-I	EIF4A1;EIF4A1	NA	P60842;Q3SZ54	5.8071	1.2621	XT NP B	2023ms1276	cytoplasmic translational initiation [GO:0002183];	RNA cap binding [GO:0000339]; RNA binding [GO:0003723]; RNA helicase activity [GO:0003724]; double-stranded RNA binding [GO:0003725]; mRNA binding [GO:0003729]; helicase activity [GO:0004386]; protein binding [GO:0005515]; ATP binding [GO:0005524]; translation factor activity, RNA binding [GO:0008135]; ATP hydrolysis activity [GO:0016887]; translation initiation factor activity [GO:0003743];	nucleus [GO:0005634]; cytoplasm [GO:0005737]; cytosol [GO:0005829]; membrane [GO:0016020]; extracellular exosome [GO:0070062]; eukaryotic translation initiation factor 4F complex [GO:0016281];
Nafisa_PRO5	Eukaryotic initiation factor 4A-I;Eukaryotic initiation factor 4A-I	EIF4A1;EIF4A1	NA	P60842;Q3SZ54	5.8037	1.2665	XT NP B	2023ms1276	cytoplasmic translational initiation [GO:0002183];	RNA cap binding [GO:0000339]; RNA binding [GO:0003723]; RNA helicase activity [GO:0003724]; double-stranded RNA binding [GO:0003725]; mRNA binding [GO:0003729]; helicase activity [GO:0004386]; protein binding [GO:0005515]; ATP binding [GO:0005524]; translation factor activity, RNA binding [GO:0008135]; ATP hydrolysis activity [GO:0016887]; translation initiation factor activity [GO:0003743];	nucleus [GO:0005634]; cytoplasm [GO:0005737]; cytosol [GO:0005829]; membrane [GO:0016020]; extracellular exosome [GO:0070062]; eukaryotic translation initiation factor 4F complex [GO:0016281];
Nafisa_PRO4	Eukaryotic initiation factor 4A-I;Eukaryotic initiation factor 4A-I	EIF4A1;EIF4A1	NA	P60842;Q3SZ54	5.8379	1.2657	XT NP B	2023ms1276	cytoplasmic translational initiation [GO:0002183];	RNA cap binding [GO:0000339]; RNA binding [GO:0003723]; RNA helicase activity [GO:0003724]; double-stranded RNA binding [GO:0003725]; mRNA binding [GO:0003729]; helicase activity [GO:0004386]; protein binding [GO:0005515]; ATP binding [GO:0005524]; translation factor activity, RNA binding [GO:0008135]; ATP hydrolysis activity [GO:0016887]; translation initiation factor activity [GO:0003743];	nucleus [GO:0005634]; cytoplasm [GO:0005737]; cytosol [GO:0005829]; membrane [GO:0016020]; extracellular exosome [GO:0070062]; eukaryotic translation initiation factor 4F complex [GO:0016281];
Nafisa_PRO3	Eukaryotic initiation factor 4A-I;Eukaryotic initiation factor 4A-I	EIF4A1;EIF4A1	NA	P60842;Q3SZ54	5.8427	1.2721	XT NP B	2023ms1276	cytoplasmic translational initiation [GO:0002183];	RNA cap binding [GO:0000339]; RNA binding [GO:0003723]; RNA helicase activity [GO:0003724]; double-stranded RNA binding [GO:0003725]; mRNA binding [GO:0003729]; helicase activity [GO:0004386]; protein binding [GO:0005515]; ATP binding [GO:0005524]; translation factor activity, RNA binding [GO:0008135]; ATP hydrolysis activity [GO:0016887]; translation initiation factor activity [GO:0003743];	nucleus [GO:0005634]; cytoplasm [GO:0005737]; cytosol [GO:0005829]; membrane [GO:0016020]; extracellular exosome [GO:0070062]; eukaryotic translation initiation factor 4F complex [GO:0016281];
Nafisa_PRO2	Eukaryotic initiation factor 4A-I;Eukaryotic initiation factor 4A-I	EIF4A1;EIF4A1	NA	P60842;Q3SZ54	5.8255	1.2738	XT NP B	2023ms1276	cytoplasmic translational initiation [GO:0002183];	RNA cap binding [GO:0000339]; RNA binding [GO:0003723]; RNA helicase activity [GO:0003724]; double-stranded RNA binding [GO:0003725]; mRNA binding [GO:0003729]; helicase activity [GO:0004386]; protein binding [GO:0005515]; ATP binding [GO:0005524]; translation factor activity, RNA binding [GO:0008135]; ATP hydrolysis activity [GO:0016887]; translation initiation factor activity [GO:0003743];	nucleus [GO:0005634]; cytoplasm [GO:0005737]; cytosol [GO:0005829]; membrane [GO:0016020]; extracellular exosome [GO:0070062]; eukaryotic translation initiation factor 4F complex [GO:0016281];
Nafisa_PRO1	Eukaryotic initiation factor 4A-I;Eukaryotic initiation factor 4A-I	EIF4A1;EIF4A1	NA	P60842;Q3SZ54	5.8013	1.254	XT NP B	2023ms1276	cytoplasmic translational initiation [GO:0002183];	RNA cap binding [GO:0000339]; RNA binding [GO:0003723]; RNA helicase activity [GO:0003724]; double-stranded RNA binding [GO:0003725]; mRNA binding [GO:0003729]; helicase activity [GO:0004386]; protein binding [GO:0005515]; ATP binding [GO:0005524]; translation factor activity, RNA binding [GO:0008135]; ATP hydrolysis activity [GO:0016887]; translation initiation factor activity [GO:0003743];	nucleus [GO:0005634]; cytoplasm [GO:0005737]; cytosol [GO:0005829]; membrane [GO:0016020]; extracellular exosome [GO:0070062]; eukaryotic translation initiation factor 4F complex [GO:0016281];
Nafisa_SEN7	Zeta-crystallin	CRYZ	Q08257	O97764	5.0163	0.4036	XT NP B	2023ms1276	NA	NA	NA
Nafisa_SEN6	Zeta-crystallin	CRYZ	Q08257	O97764	4.9984	0.3713	XT NP B	2023ms1276	NA	NA	NA
Nafisa_SEN5	Zeta-crystallin	CRYZ	Q08257	O97764	4.9771	0.324	XT NP B	2023ms1276	NA	NA	NA
Nafisa_SEN4	Zeta-crystallin	CRYZ	Q08257	O97764	5.0226	0.4022	XT NP B	2023ms1276	NA	NA	NA
Nafisa_SEN3	Zeta-crystallin	CRYZ	Q08257	O97764	4.9721	0.3524	XT NP B	2023ms1276	NA	NA	NA
Nafisa_SEN2	Zeta-crystallin	CRYZ	Q08257	O97764	5.0021	0.3692	XT NP B	2023ms1276	NA	NA	NA
Nafisa_SEN1	Zeta-crystallin	CRYZ	Q08257	O97764	5.0046	0.3869	XT NP B	2023ms1276	NA	NA	NA
Nafisa_PRO7	Zeta-crystallin	CRYZ	Q08257	O97764	5.0103	0.4554	XT NP B	2023ms1276	NA	NA	NA
Nafisa_PRO6	Zeta-crystallin	CRYZ	Q08257	O97764	5.0288	0.4838	XT NP B	2023ms1276	NA	NA	NA
Nafisa_PRO5	Zeta-crystallin	CRYZ	Q08257	O97764	4.9877	0.4505	XT NP B	2023ms1276	NA	NA	NA
Nafisa_PRO4	Zeta-crystallin	CRYZ	Q08257	O97764	5.0073	0.4351	XT NP B	2023ms1276	NA	NA	NA
Nafisa_PRO3	Zeta-crystallin	CRYZ	Q08257	O97764	5.0013	0.4307	XT NP B	2023ms1276	NA	NA	NA
Nafisa_PRO2	Zeta-crystallin	CRYZ	Q08257	O97764	4.9779	0.4261	XT NP B	2023ms1276	NA	NA	NA
Nafisa_PRO1	Zeta-crystallin	CRYZ	Q08257	O97764	5.0279	0.4807	XT NP B	2023ms1276	NA	NA	NA
Nafisa_SEN7	Gamma-glutamyltransferase 5	GGT5	P36269	F1MYJ3	4.3949	-0.2179	XT NP B	2023ms1276	NA	NA	NA
Nafisa_SEN6	Gamma-glutamyltransferase 5	GGT5	P36269	F1MYJ3	4.4362	-0.1909	XT NP B	2023ms1276	NA	NA	NA
Nafisa_SEN5	Gamma-glutamyltransferase 5	GGT5	P36269	F1MYJ3	4.4173	-0.2358	XT NP B	2023ms1276	NA	NA	NA
Nafisa_SEN4	Gamma-glutamyltransferase 5	GGT5	P36269	F1MYJ3	4.3992	-0.2211	XT NP B	2023ms1276	NA	NA	NA
Nafisa_SEN3	Gamma-glutamyltransferase 5	GGT5	P36269	F1MYJ3	4.4123	-0.2073	XT NP B	2023ms1276	NA	NA	NA
Nafisa_SEN2	Gamma-glutamyltransferase 5	GGT5	P36269	F1MYJ3	4.4294	-0.2035	XT NP B	2023ms1276	NA	NA	NA
Nafisa_SEN1	Gamma-glutamyltransferase 5	GGT5	P36269	F1MYJ3	4.4599	-0.1578	XT NP B	2023ms1276	NA	NA	NA
Nafisa_PRO7	Gamma-glutamyltransferase 5	GGT5	P36269	F1MYJ3	4.451	-0.1039	XT NP B	2023ms1276	NA	NA	NA
Nafisa_PRO6	Gamma-glutamyltransferase 5	GGT5	P36269	F1MYJ3	4.4637	-0.0814	XT NP B	2023ms1276	NA	NA	NA
Nafisa_PRO5	Gamma-glutamyltransferase 5	GGT5	P36269	F1MYJ3	4.4243	-0.1129	XT NP B	2023ms1276	NA	NA	NA
Nafisa_PRO4	Gamma-glutamyltransferase 5	GGT5	P36269	F1MYJ3	4.496	-0.0762	XT NP B	2023ms1276	NA	NA	NA
Nafisa_PRO3	Gamma-glutamyltransferase 5	GGT5	P36269	F1MYJ3	4.4046	-0.1659	XT NP B	2023ms1276	NA	NA	NA
Nafisa_PRO2	Gamma-glutamyltransferase 5	GGT5	P36269	F1MYJ3	4.4144	-0.1374	XT NP B	2023ms1276	NA	NA	NA
Nafisa_PRO1	Gamma-glutamyltransferase 5	GGT5	P36269	F1MYJ3	4.4534	-0.0938	XT NP B	2023ms1276	NA	NA	NA
Nafisa_SEN7	Cleavage and polyadenylation specificity factor subunit 7;Isoform of Q8N684, Isoform 2 of Cleavage and polyadenylation specificity factor subunit 7;Isoform of Q8N684, Isoform 3 of Cleavage and polyadenylation specificity factor subunit 7	CPSF7;CPSF7;CPSF7	NA	Q8N684;Q8N684-2;Q8N684-3	5.0485	0.4357	XT NP A	2023ms1276	protein tetramerization [GO:0051262]; protein heterotetramerization [GO:0051290]; pre-mRNA cleavage required for polyadenylation [GO:0098789]; mRNA alternative polyadenylation [GO:0110104]; messenger ribonucleoprotein complex assembly [GO:1990120]; ;	RNA binding [GO:0003723]; protein binding [GO:0005515]; ;	nucleus [GO:0005634]; nucleoplasm [GO:0005654]; cytoplasm [GO:0005737]; membrane [GO:0016020]; mRNA cleavage and polyadenylation specificity factor complex [GO:0005847]; mRNA cleavage factor complex [GO:0005849]; ;
Nafisa_SEN6	Cleavage and polyadenylation specificity factor subunit 7;Isoform of Q8N684, Isoform 2 of Cleavage and polyadenylation specificity factor subunit 7;Isoform of Q8N684, Isoform 3 of Cleavage and polyadenylation specificity factor subunit 7	CPSF7;CPSF7;CPSF7	NA	Q8N684;Q8N684-2;Q8N684-3	5.0827	0.4556	XT NP A	2023ms1276	protein tetramerization [GO:0051262]; protein heterotetramerization [GO:0051290]; pre-mRNA cleavage required for polyadenylation [GO:0098789]; mRNA alternative polyadenylation [GO:0110104]; messenger ribonucleoprotein complex assembly [GO:1990120]; ;	RNA binding [GO:0003723]; protein binding [GO:0005515]; ;	nucleus [GO:0005634]; nucleoplasm [GO:0005654]; cytoplasm [GO:0005737]; membrane [GO:0016020]; mRNA cleavage and polyadenylation specificity factor complex [GO:0005847]; mRNA cleavage factor complex [GO:0005849]; ;
Nafisa_SEN5	Cleavage and polyadenylation specificity factor subunit 7;Isoform of Q8N684, Isoform 2 of Cleavage and polyadenylation specificity factor subunit 7;Isoform of Q8N684, Isoform 3 of Cleavage and polyadenylation specificity factor subunit 7	CPSF7;CPSF7;CPSF7	NA	Q8N684;Q8N684-2;Q8N684-3	5.1181	0.465	XT NP A	2023ms1276	protein tetramerization [GO:0051262]; protein heterotetramerization [GO:0051290]; pre-mRNA cleavage required for polyadenylation [GO:0098789]; mRNA alternative polyadenylation [GO:0110104]; messenger ribonucleoprotein complex assembly [GO:1990120]; ;	RNA binding [GO:0003723]; protein binding [GO:0005515]; ;	nucleus [GO:0005634]; nucleoplasm [GO:0005654]; cytoplasm [GO:0005737]; membrane [GO:0016020]; mRNA cleavage and polyadenylation specificity factor complex [GO:0005847]; mRNA cleavage factor complex [GO:0005849]; ;
Nafisa_SEN4	Cleavage and polyadenylation specificity factor subunit 7;Isoform of Q8N684, Isoform 2 of Cleavage and polyadenylation specificity factor subunit 7;Isoform of Q8N684, Isoform 3 of Cleavage and polyadenylation specificity factor subunit 7	CPSF7;CPSF7;CPSF7	NA	Q8N684;Q8N684-2;Q8N684-3	5.039	0.4186	XT NP A	2023ms1276	protein tetramerization [GO:0051262]; protein heterotetramerization [GO:0051290]; pre-mRNA cleavage required for polyadenylation [GO:0098789]; mRNA alternative polyadenylation [GO:0110104]; messenger ribonucleoprotein complex assembly [GO:1990120]; ;	RNA binding [GO:0003723]; protein binding [GO:0005515]; ;	nucleus [GO:0005634]; nucleoplasm [GO:0005654]; cytoplasm [GO:0005737]; membrane [GO:0016020]; mRNA cleavage and polyadenylation specificity factor complex [GO:0005847]; mRNA cleavage factor complex [GO:0005849]; ;
Nafisa_SEN3	Cleavage and polyadenylation specificity factor subunit 7;Isoform of Q8N684, Isoform 2 of Cleavage and polyadenylation specificity factor subunit 7;Isoform of Q8N684, Isoform 3 of Cleavage and polyadenylation specificity factor subunit 7	CPSF7;CPSF7;CPSF7	NA	Q8N684;Q8N684-2;Q8N684-3	5.0673	0.4476	XT NP A	2023ms1276	protein tetramerization [GO:0051262]; protein heterotetramerization [GO:0051290]; pre-mRNA cleavage required for polyadenylation [GO:0098789]; mRNA alternative polyadenylation [GO:0110104]; messenger ribonucleoprotein complex assembly [GO:1990120]; ;	RNA binding [GO:0003723]; protein binding [GO:0005515]; ;	nucleus [GO:0005634]; nucleoplasm [GO:0005654]; cytoplasm [GO:0005737]; membrane [GO:0016020]; mRNA cleavage and polyadenylation specificity factor complex [GO:0005847]; mRNA cleavage factor complex [GO:0005849]; ;
Nafisa_SEN2	Cleavage and polyadenylation specificity factor subunit 7;Isoform of Q8N684, Isoform 2 of Cleavage and polyadenylation specificity factor subunit 7;Isoform of Q8N684, Isoform 3 of Cleavage and polyadenylation specificity factor subunit 7	CPSF7;CPSF7;CPSF7	NA	Q8N684;Q8N684-2;Q8N684-3	5.1114	0.4785	XT NP A	2023ms1276	protein tetramerization [GO:0051262]; protein heterotetramerization [GO:0051290]; pre-mRNA cleavage required for polyadenylation [GO:0098789]; mRNA alternative polyadenylation [GO:0110104]; messenger ribonucleoprotein complex assembly [GO:1990120]; ;	RNA binding [GO:0003723]; protein binding [GO:0005515]; ;	nucleus [GO:0005634]; nucleoplasm [GO:0005654]; cytoplasm [GO:0005737]; membrane [GO:0016020]; mRNA cleavage and polyadenylation specificity factor complex [GO:0005847]; mRNA cleavage factor complex [GO:0005849]; ;
Nafisa_SEN1	Cleavage and polyadenylation specificity factor subunit 7;Isoform of Q8N684, Isoform 2 of Cleavage and polyadenylation specificity factor subunit 7;Isoform of Q8N684, Isoform 3 of Cleavage and polyadenylation specificity factor subunit 7	CPSF7;CPSF7;CPSF7	NA	Q8N684;Q8N684-2;Q8N684-3	5.0571	0.4394	XT NP A	2023ms1276	protein tetramerization [GO:0051262]; protein heterotetramerization [GO:0051290]; pre-mRNA cleavage required for polyadenylation [GO:0098789]; mRNA alternative polyadenylation [GO:0110104]; messenger ribonucleoprotein complex assembly [GO:1990120]; ;	RNA binding [GO:0003723]; protein binding [GO:0005515]; ;	nucleus [GO:0005634]; nucleoplasm [GO:0005654]; cytoplasm [GO:0005737]; membrane [GO:0016020]; mRNA cleavage and polyadenylation specificity factor complex [GO:0005847]; mRNA cleavage factor complex [GO:0005849]; ;
Nafisa_PRO7	Cleavage and polyadenylation specificity factor subunit 7;Isoform of Q8N684, Isoform 2 of Cleavage and polyadenylation specificity factor subunit 7;Isoform of Q8N684, Isoform 3 of Cleavage and polyadenylation specificity factor subunit 7	CPSF7;CPSF7;CPSF7	NA	Q8N684;Q8N684-2;Q8N684-3	4.6109	0.056	XT NP A	2023ms1276	protein tetramerization [GO:0051262]; protein heterotetramerization [GO:0051290]; pre-mRNA cleavage required for polyadenylation [GO:0098789]; mRNA alternative polyadenylation [GO:0110104]; messenger ribonucleoprotein complex assembly [GO:1990120]; ;	RNA binding [GO:0003723]; protein binding [GO:0005515]; ;	nucleus [GO:0005634]; nucleoplasm [GO:0005654]; cytoplasm [GO:0005737]; membrane [GO:0016020]; mRNA cleavage and polyadenylation specificity factor complex [GO:0005847]; mRNA cleavage factor complex [GO:0005849]; ;
Nafisa_PRO6	Cleavage and polyadenylation specificity factor subunit 7;Isoform of Q8N684, Isoform 2 of Cleavage and polyadenylation specificity factor subunit 7;Isoform of Q8N684, Isoform 3 of Cleavage and polyadenylation specificity factor subunit 7	CPSF7;CPSF7;CPSF7	NA	Q8N684;Q8N684-2;Q8N684-3	4.5216	-0.0234	XT NP A	2023ms1276	protein tetramerization [GO:0051262]; protein heterotetramerization [GO:0051290]; pre-mRNA cleavage required for polyadenylation [GO:0098789]; mRNA alternative polyadenylation [GO:0110104]; messenger ribonucleoprotein complex assembly [GO:1990120]; ;	RNA binding [GO:0003723]; protein binding [GO:0005515]; ;	nucleus [GO:0005634]; nucleoplasm [GO:0005654]; cytoplasm [GO:0005737]; membrane [GO:0016020]; mRNA cleavage and polyadenylation specificity factor complex [GO:0005847]; mRNA cleavage factor complex [GO:0005849]; ;
Nafisa_PRO5	Cleavage and polyadenylation specificity factor subunit 7;Isoform of Q8N684, Isoform 2 of Cleavage and polyadenylation specificity factor subunit 7;Isoform of Q8N684, Isoform 3 of Cleavage and polyadenylation specificity factor subunit 7	CPSF7;CPSF7;CPSF7	NA	Q8N684;Q8N684-2;Q8N684-3	4.4912	-0.046	XT NP A	2023ms1276	protein tetramerization [GO:0051262]; protein heterotetramerization [GO:0051290]; pre-mRNA cleavage required for polyadenylation [GO:0098789]; mRNA alternative polyadenylation [GO:0110104]; messenger ribonucleoprotein complex assembly [GO:1990120]; ;	RNA binding [GO:0003723]; protein binding [GO:0005515]; ;	nucleus [GO:0005634]; nucleoplasm [GO:0005654]; cytoplasm [GO:0005737]; membrane [GO:0016020]; mRNA cleavage and polyadenylation specificity factor complex [GO:0005847]; mRNA cleavage factor complex [GO:0005849]; ;
Nafisa_PRO4	Cleavage and polyadenylation specificity factor subunit 7;Isoform of Q8N684, Isoform 2 of Cleavage and polyadenylation specificity factor subunit 7;Isoform of Q8N684, Isoform 3 of Cleavage and polyadenylation specificity factor subunit 7	CPSF7;CPSF7;CPSF7	NA	Q8N684;Q8N684-2;Q8N684-3	4.6958	0.1236	XT NP A	2023ms1276	protein tetramerization [GO:0051262]; protein heterotetramerization [GO:0051290]; pre-mRNA cleavage required for polyadenylation [GO:0098789]; mRNA alternative polyadenylation [GO:0110104]; messenger ribonucleoprotein complex assembly [GO:1990120]; ;	RNA binding [GO:0003723]; protein binding [GO:0005515]; ;	nucleus [GO:0005634]; nucleoplasm [GO:0005654]; cytoplasm [GO:0005737]; membrane [GO:0016020]; mRNA cleavage and polyadenylation specificity factor complex [GO:0005847]; mRNA cleavage factor complex [GO:0005849]; ;
Nafisa_PRO3	Cleavage and polyadenylation specificity factor subunit 7;Isoform of Q8N684, Isoform 2 of Cleavage and polyadenylation specificity factor subunit 7;Isoform of Q8N684, Isoform 3 of Cleavage and polyadenylation specificity factor subunit 7	CPSF7;CPSF7;CPSF7	NA	Q8N684;Q8N684-2;Q8N684-3	4.645	0.0745	XT NP A	2023ms1276	protein tetramerization [GO:0051262]; protein heterotetramerization [GO:0051290]; pre-mRNA cleavage required for polyadenylation [GO:0098789]; mRNA alternative polyadenylation [GO:0110104]; messenger ribonucleoprotein complex assembly [GO:1990120]; ;	RNA binding [GO:0003723]; protein binding [GO:0005515]; ;	nucleus [GO:0005634]; nucleoplasm [GO:0005654]; cytoplasm [GO:0005737]; membrane [GO:0016020]; mRNA cleavage and polyadenylation specificity factor complex [GO:0005847]; mRNA cleavage factor complex [GO:0005849]; ;
Nafisa_PRO2	Cleavage and polyadenylation specificity factor subunit 7;Isoform of Q8N684, Isoform 2 of Cleavage and polyadenylation specificity factor subunit 7;Isoform of Q8N684, Isoform 3 of Cleavage and polyadenylation specificity factor subunit 7	CPSF7;CPSF7;CPSF7	NA	Q8N684;Q8N684-2;Q8N684-3	4.5111	-0.0406	XT NP A	2023ms1276	protein tetramerization [GO:0051262]; protein heterotetramerization [GO:0051290]; pre-mRNA cleavage required for polyadenylation [GO:0098789]; mRNA alternative polyadenylation [GO:0110104]; messenger ribonucleoprotein complex assembly [GO:1990120]; ;	RNA binding [GO:0003723]; protein binding [GO:0005515]; ;	nucleus [GO:0005634]; nucleoplasm [GO:0005654]; cytoplasm [GO:0005737]; membrane [GO:0016020]; mRNA cleavage and polyadenylation specificity factor complex [GO:0005847]; mRNA cleavage factor complex [GO:0005849]; ;
Nafisa_PRO1	Cleavage and polyadenylation specificity factor subunit 7;Isoform of Q8N684, Isoform 2 of Cleavage and polyadenylation specificity factor subunit 7;Isoform of Q8N684, Isoform 3 of Cleavage and polyadenylation specificity factor subunit 7	CPSF7;CPSF7;CPSF7	NA	Q8N684;Q8N684-2;Q8N684-3	4.4783	-0.069	XT NP A	2023ms1276	protein tetramerization [GO:0051262]; protein heterotetramerization [GO:0051290]; pre-mRNA cleavage required for polyadenylation [GO:0098789]; mRNA alternative polyadenylation [GO:0110104]; messenger ribonucleoprotein complex assembly [GO:1990120]; ;	RNA binding [GO:0003723]; protein binding [GO:0005515]; ;	nucleus [GO:0005634]; nucleoplasm [GO:0005654]; cytoplasm [GO:0005737]; membrane [GO:0016020]; mRNA cleavage and polyadenylation specificity factor complex [GO:0005847]; mRNA cleavage factor complex [GO:0005849]; ;
Nafisa_SEN7	Villin like;Villin like	VILL;VILL	NA	A0A3Q1M397;E1BDP6	4.8113	0.1985	XT NP A	2023ms1276	;	;	;
Nafisa_SEN6	Villin like;Villin like	VILL;VILL	NA	A0A3Q1M397;E1BDP6	4.7296	0.1025	XT NP A	2023ms1276	;	;	;
Nafisa_SEN5	Villin like;Villin like	VILL;VILL	NA	A0A3Q1M397;E1BDP6	4.8549	0.2018	XT NP A	2023ms1276	;	;	;
Nafisa_SEN4	Villin like;Villin like	VILL;VILL	NA	A0A3Q1M397;E1BDP6	4.89	0.2697	XT NP A	2023ms1276	;	;	;
Nafisa_SEN3	Villin like;Villin like	VILL;VILL	NA	A0A3Q1M397;E1BDP6	4.9345	0.3148	XT NP A	2023ms1276	;	;	;
Nafisa_SEN2	Villin like;Villin like	VILL;VILL	NA	A0A3Q1M397;E1BDP6	4.7728	0.1399	XT NP A	2023ms1276	;	;	;
Nafisa_SEN1	Villin like;Villin like	VILL;VILL	NA	A0A3Q1M397;E1BDP6	4.8992	0.2814	XT NP A	2023ms1276	;	;	;
Nafisa_PRO7	Villin like;Villin like	VILL;VILL	NA	A0A3Q1M397;E1BDP6	4.2805	-0.2743	XT NP A	2023ms1276	;	;	;
Nafisa_PRO6	Villin like;Villin like	VILL;VILL	NA	A0A3Q1M397;E1BDP6	4.3772	-0.1679	XT NP A	2023ms1276	;	;	;
Nafisa_PRO5	Villin like;Villin like	VILL;VILL	NA	A0A3Q1M397;E1BDP6	4.5256	-0.0116	XT NP A	2023ms1276	;	;	;
Nafisa_PRO4	Villin like;Villin like	VILL;VILL	NA	A0A3Q1M397;E1BDP6	4.5195	-0.0527	XT NP A	2023ms1276	;	;	;
Nafisa_PRO3	Villin like;Villin like	VILL;VILL	NA	A0A3Q1M397;E1BDP6	4.5721	0.0015	XT NP A	2023ms1276	;	;	;
Nafisa_PRO2	Villin like;Villin like	VILL;VILL	NA	A0A3Q1M397;E1BDP6	4.6095	0.0577	XT NP A	2023ms1276	;	;	;
Nafisa_PRO1	Villin like;Villin like	VILL;VILL	NA	A0A3Q1M397;E1BDP6	4.2417	-0.3055	XT NP A	2023ms1276	;	;	;
Nafisa_SEN7	Leucine rich repeat containing 47	LRRC47	A0A024R4G1	A0A3S5ZP87	4.3405	-0.2722	XT NP B	2023ms1276	NA	NA	NA
Nafisa_SEN6	Leucine rich repeat containing 47	LRRC47	A0A024R4G1	A0A3S5ZP87	4.2861	-0.341	XT NP B	2023ms1276	NA	NA	NA
Nafisa_SEN5	Leucine rich repeat containing 47	LRRC47	A0A024R4G1	A0A3S5ZP87	4.2733	-0.3798	XT NP B	2023ms1276	NA	NA	NA
Nafisa_SEN4	Leucine rich repeat containing 47	LRRC47	A0A024R4G1	A0A3S5ZP87	4.3098	-0.3105	XT NP B	2023ms1276	NA	NA	NA
Nafisa_SEN3	Leucine rich repeat containing 47	LRRC47	A0A024R4G1	A0A3S5ZP87	4.274	-0.3456	XT NP B	2023ms1276	NA	NA	NA
Nafisa_SEN2	Leucine rich repeat containing 47	LRRC47	A0A024R4G1	A0A3S5ZP87	4.3477	-0.2853	XT NP B	2023ms1276	NA	NA	NA
Nafisa_SEN1	Leucine rich repeat containing 47	LRRC47	A0A024R4G1	A0A3S5ZP87	4.2948	-0.3229	XT NP B	2023ms1276	NA	NA	NA
Nafisa_PRO7	Leucine rich repeat containing 47	LRRC47	A0A024R4G1	A0A3S5ZP87	4.3522	-0.2026	XT NP B	2023ms1276	NA	NA	NA
Nafisa_PRO6	Leucine rich repeat containing 47	LRRC47	A0A024R4G1	A0A3S5ZP87	4.3099	-0.2351	XT NP B	2023ms1276	NA	NA	NA
Nafisa_PRO5	Leucine rich repeat containing 47	LRRC47	A0A024R4G1	A0A3S5ZP87	4.2833	-0.2538	XT NP B	2023ms1276	NA	NA	NA
Nafisa_PRO4	Leucine rich repeat containing 47	LRRC47	A0A024R4G1	A0A3S5ZP87	4.3048	-0.2675	XT NP B	2023ms1276	NA	NA	NA
Nafisa_PRO3	Leucine rich repeat containing 47	LRRC47	A0A024R4G1	A0A3S5ZP87	4.3686	-0.2019	XT NP B	2023ms1276	NA	NA	NA
Nafisa_PRO2	Leucine rich repeat containing 47	LRRC47	A0A024R4G1	A0A3S5ZP87	4.2973	-0.2545	XT NP B	2023ms1276	NA	NA	NA
Nafisa_PRO1	Leucine rich repeat containing 47	LRRC47	A0A024R4G1	A0A3S5ZP87	4.3422	-0.2051	XT NP B	2023ms1276	NA	NA	NA
Nafisa_SEN7	Collagen alpha-2(IV) chain (Fragment)	COL4A2	A0A024RDW8	Q7SIB3	4.9754	0.3627	XT NP A	2023ms1276	NA	NA	NA
Nafisa_SEN6	Collagen alpha-2(IV) chain (Fragment)	COL4A2	A0A024RDW8	Q7SIB3	4.8592	0.2322	XT NP A	2023ms1276	NA	NA	NA
Nafisa_SEN5	Collagen alpha-2(IV) chain (Fragment)	COL4A2	A0A024RDW8	Q7SIB3	4.8641	0.211	XT NP A	2023ms1276	NA	NA	NA
Nafisa_SEN4	Collagen alpha-2(IV) chain (Fragment)	COL4A2	A0A024RDW8	Q7SIB3	5.02	0.3997	XT NP A	2023ms1276	NA	NA	NA
Nafisa_SEN3	Collagen alpha-2(IV) chain (Fragment)	COL4A2	A0A024RDW8	Q7SIB3	4.9541	0.3345	XT NP A	2023ms1276	NA	NA	NA
Nafisa_SEN2	Collagen alpha-2(IV) chain (Fragment)	COL4A2	A0A024RDW8	Q7SIB3	4.9672	0.3342	XT NP A	2023ms1276	NA	NA	NA
Nafisa_SEN1	Collagen alpha-2(IV) chain (Fragment)	COL4A2	A0A024RDW8	Q7SIB3	4.9045	0.2868	XT NP A	2023ms1276	NA	NA	NA
Nafisa_PRO7	Collagen alpha-2(IV) chain (Fragment)	COL4A2	A0A024RDW8	Q7SIB3	5.3145	0.7596	XT NP A	2023ms1276	NA	NA	NA
Nafisa_PRO6	Collagen alpha-2(IV) chain (Fragment)	COL4A2	A0A024RDW8	Q7SIB3	5.3781	0.8331	XT NP A	2023ms1276	NA	NA	NA
Nafisa_PRO5	Collagen alpha-2(IV) chain (Fragment)	COL4A2	A0A024RDW8	Q7SIB3	5.3362	0.799	XT NP A	2023ms1276	NA	NA	NA
Nafisa_PRO4	Collagen alpha-2(IV) chain (Fragment)	COL4A2	A0A024RDW8	Q7SIB3	5.3002	0.7279	XT NP A	2023ms1276	NA	NA	NA
Nafisa_PRO3	Collagen alpha-2(IV) chain (Fragment)	COL4A2	A0A024RDW8	Q7SIB3	5.3682	0.7977	XT NP A	2023ms1276	NA	NA	NA
Nafisa_PRO2	Collagen alpha-2(IV) chain (Fragment)	COL4A2	A0A024RDW8	Q7SIB3	5.2903	0.7386	XT NP A	2023ms1276	NA	NA	NA
Nafisa_PRO1	Collagen alpha-2(IV) chain (Fragment)	COL4A2	A0A024RDW8	Q7SIB3	5.3987	0.8515	XT NP A	2023ms1276	NA	NA	NA
Nafisa_SEN7	Farnesyl pyrophosphate synthase;Isoform of P14324, Isoform 2 of Farnesyl pyrophosphate synthase	FDPS;FDPS	NA	P14324;P14324-2	5.6368	1.0241	XT NP B	2023ms1276	cholesterol biosynthetic process [GO:0006695]; geranyl diphosphate biosynthetic process [GO:0033384]; farnesyl diphosphate biosynthetic process [GO:0045337];	RNA binding [GO:0003723]; protein binding [GO:0005515]; metal ion binding [GO:0046872]; dimethylallyltranstransferase activity [GO:0004161]; geranyltranstransferase activity [GO:0004337];	nucleoplasm [GO:0005654]; cytosol [GO:0005829]; cytoplasm [GO:0005737];
Nafisa_SEN6	Farnesyl pyrophosphate synthase;Isoform of P14324, Isoform 2 of Farnesyl pyrophosphate synthase	FDPS;FDPS	NA	P14324;P14324-2	5.7072	1.0801	XT NP B	2023ms1276	cholesterol biosynthetic process [GO:0006695]; geranyl diphosphate biosynthetic process [GO:0033384]; farnesyl diphosphate biosynthetic process [GO:0045337];	RNA binding [GO:0003723]; protein binding [GO:0005515]; metal ion binding [GO:0046872]; dimethylallyltranstransferase activity [GO:0004161]; geranyltranstransferase activity [GO:0004337];	nucleoplasm [GO:0005654]; cytosol [GO:0005829]; cytoplasm [GO:0005737];
Nafisa_SEN5	Farnesyl pyrophosphate synthase;Isoform of P14324, Isoform 2 of Farnesyl pyrophosphate synthase	FDPS;FDPS	NA	P14324;P14324-2	5.7024	1.0493	XT NP B	2023ms1276	cholesterol biosynthetic process [GO:0006695]; geranyl diphosphate biosynthetic process [GO:0033384]; farnesyl diphosphate biosynthetic process [GO:0045337];	RNA binding [GO:0003723]; protein binding [GO:0005515]; metal ion binding [GO:0046872]; dimethylallyltranstransferase activity [GO:0004161]; geranyltranstransferase activity [GO:0004337];	nucleoplasm [GO:0005654]; cytosol [GO:0005829]; cytoplasm [GO:0005737];
Nafisa_SEN4	Farnesyl pyrophosphate synthase;Isoform of P14324, Isoform 2 of Farnesyl pyrophosphate synthase	FDPS;FDPS	NA	P14324;P14324-2	5.6039	0.9836	XT NP B	2023ms1276	cholesterol biosynthetic process [GO:0006695]; geranyl diphosphate biosynthetic process [GO:0033384]; farnesyl diphosphate biosynthetic process [GO:0045337];	RNA binding [GO:0003723]; protein binding [GO:0005515]; metal ion binding [GO:0046872]; dimethylallyltranstransferase activity [GO:0004161]; geranyltranstransferase activity [GO:0004337];	nucleoplasm [GO:0005654]; cytosol [GO:0005829]; cytoplasm [GO:0005737];
Nafisa_SEN3	Farnesyl pyrophosphate synthase;Isoform of P14324, Isoform 2 of Farnesyl pyrophosphate synthase	FDPS;FDPS	NA	P14324;P14324-2	5.6401	1.0205	XT NP B	2023ms1276	cholesterol biosynthetic process [GO:0006695]; geranyl diphosphate biosynthetic process [GO:0033384]; farnesyl diphosphate biosynthetic process [GO:0045337];	RNA binding [GO:0003723]; protein binding [GO:0005515]; metal ion binding [GO:0046872]; dimethylallyltranstransferase activity [GO:0004161]; geranyltranstransferase activity [GO:0004337];	nucleoplasm [GO:0005654]; cytosol [GO:0005829]; cytoplasm [GO:0005737];
Nafisa_SEN2	Farnesyl pyrophosphate synthase;Isoform of P14324, Isoform 2 of Farnesyl pyrophosphate synthase	FDPS;FDPS	NA	P14324;P14324-2	5.6917	1.0588	XT NP B	2023ms1276	cholesterol biosynthetic process [GO:0006695]; geranyl diphosphate biosynthetic process [GO:0033384]; farnesyl diphosphate biosynthetic process [GO:0045337];	RNA binding [GO:0003723]; protein binding [GO:0005515]; metal ion binding [GO:0046872]; dimethylallyltranstransferase activity [GO:0004161]; geranyltranstransferase activity [GO:0004337];	nucleoplasm [GO:0005654]; cytosol [GO:0005829]; cytoplasm [GO:0005737];
Nafisa_SEN1	Farnesyl pyrophosphate synthase;Isoform of P14324, Isoform 2 of Farnesyl pyrophosphate synthase	FDPS;FDPS	NA	P14324;P14324-2	5.7051	1.0874	XT NP B	2023ms1276	cholesterol biosynthetic process [GO:0006695]; geranyl diphosphate biosynthetic process [GO:0033384]; farnesyl diphosphate biosynthetic process [GO:0045337];	RNA binding [GO:0003723]; protein binding [GO:0005515]; metal ion binding [GO:0046872]; dimethylallyltranstransferase activity [GO:0004161]; geranyltranstransferase activity [GO:0004337];	nucleoplasm [GO:0005654]; cytosol [GO:0005829]; cytoplasm [GO:0005737];
Nafisa_PRO7	Farnesyl pyrophosphate synthase;Isoform of P14324, Isoform 2 of Farnesyl pyrophosphate synthase	FDPS;FDPS	NA	P14324;P14324-2	4.6516	0.0967	XT NP B	2023ms1276	cholesterol biosynthetic process [GO:0006695]; geranyl diphosphate biosynthetic process [GO:0033384]; farnesyl diphosphate biosynthetic process [GO:0045337];	RNA binding [GO:0003723]; protein binding [GO:0005515]; metal ion binding [GO:0046872]; dimethylallyltranstransferase activity [GO:0004161]; geranyltranstransferase activity [GO:0004337];	nucleoplasm [GO:0005654]; cytosol [GO:0005829]; cytoplasm [GO:0005737];
Nafisa_PRO6	Farnesyl pyrophosphate synthase;Isoform of P14324, Isoform 2 of Farnesyl pyrophosphate synthase	FDPS;FDPS	NA	P14324;P14324-2	4.6839	0.1389	XT NP B	2023ms1276	cholesterol biosynthetic process [GO:0006695]; geranyl diphosphate biosynthetic process [GO:0033384]; farnesyl diphosphate biosynthetic process [GO:0045337];	RNA binding [GO:0003723]; protein binding [GO:0005515]; metal ion binding [GO:0046872]; dimethylallyltranstransferase activity [GO:0004161]; geranyltranstransferase activity [GO:0004337];	nucleoplasm [GO:0005654]; cytosol [GO:0005829]; cytoplasm [GO:0005737];
Nafisa_PRO5	Farnesyl pyrophosphate synthase;Isoform of P14324, Isoform 2 of Farnesyl pyrophosphate synthase	FDPS;FDPS	NA	P14324;P14324-2	4.6507	0.1135	XT NP B	2023ms1276	cholesterol biosynthetic process [GO:0006695]; geranyl diphosphate biosynthetic process [GO:0033384]; farnesyl diphosphate biosynthetic process [GO:0045337];	RNA binding [GO:0003723]; protein binding [GO:0005515]; metal ion binding [GO:0046872]; dimethylallyltranstransferase activity [GO:0004161]; geranyltranstransferase activity [GO:0004337];	nucleoplasm [GO:0005654]; cytosol [GO:0005829]; cytoplasm [GO:0005737];
Nafisa_PRO4	Farnesyl pyrophosphate synthase;Isoform of P14324, Isoform 2 of Farnesyl pyrophosphate synthase	FDPS;FDPS	NA	P14324;P14324-2	4.7348	0.1626	XT NP B	2023ms1276	cholesterol biosynthetic process [GO:0006695]; geranyl diphosphate biosynthetic process [GO:0033384]; farnesyl diphosphate biosynthetic process [GO:0045337];	RNA binding [GO:0003723]; protein binding [GO:0005515]; metal ion binding [GO:0046872]; dimethylallyltranstransferase activity [GO:0004161]; geranyltranstransferase activity [GO:0004337];	nucleoplasm [GO:0005654]; cytosol [GO:0005829]; cytoplasm [GO:0005737];
Nafisa_PRO3	Farnesyl pyrophosphate synthase;Isoform of P14324, Isoform 2 of Farnesyl pyrophosphate synthase	FDPS;FDPS	NA	P14324;P14324-2	4.6899	0.1194	XT NP B	2023ms1276	cholesterol biosynthetic process [GO:0006695]; geranyl diphosphate biosynthetic process [GO:0033384]; farnesyl diphosphate biosynthetic process [GO:0045337];	RNA binding [GO:0003723]; protein binding [GO:0005515]; metal ion binding [GO:0046872]; dimethylallyltranstransferase activity [GO:0004161]; geranyltranstransferase activity [GO:0004337];	nucleoplasm [GO:0005654]; cytosol [GO:0005829]; cytoplasm [GO:0005737];
Nafisa_PRO2	Farnesyl pyrophosphate synthase;Isoform of P14324, Isoform 2 of Farnesyl pyrophosphate synthase	FDPS;FDPS	NA	P14324;P14324-2	4.6153	0.0635	XT NP B	2023ms1276	cholesterol biosynthetic process [GO:0006695]; geranyl diphosphate biosynthetic process [GO:0033384]; farnesyl diphosphate biosynthetic process [GO:0045337];	RNA binding [GO:0003723]; protein binding [GO:0005515]; metal ion binding [GO:0046872]; dimethylallyltranstransferase activity [GO:0004161]; geranyltranstransferase activity [GO:0004337];	nucleoplasm [GO:0005654]; cytosol [GO:0005829]; cytoplasm [GO:0005737];
Nafisa_PRO1	Farnesyl pyrophosphate synthase;Isoform of P14324, Isoform 2 of Farnesyl pyrophosphate synthase	FDPS;FDPS	NA	P14324;P14324-2	4.4989	-0.0484	XT NP B	2023ms1276	cholesterol biosynthetic process [GO:0006695]; geranyl diphosphate biosynthetic process [GO:0033384]; farnesyl diphosphate biosynthetic process [GO:0045337];	RNA binding [GO:0003723]; protein binding [GO:0005515]; metal ion binding [GO:0046872]; dimethylallyltranstransferase activity [GO:0004161]; geranyltranstransferase activity [GO:0004337];	nucleoplasm [GO:0005654]; cytosol [GO:0005829]; cytoplasm [GO:0005737];
Nafisa_SEN7	Arf-GAP with GTPase, ANK repeat and PH domain-containing protein 3;Isoform of Q96P47, Isoform 2 of Arf-GAP with GTPase, ANK repeat and PH domain-containing protein 3;Isoform of Q96P47, Isoform 4 of Arf-GAP with GTPase, ANK repeat and PH domain-containing protein 3	AGAP3;AGAP3;AGAP3	NA	Q96P47;Q96P47-2;Q96P47-4	4.5134	-0.0994	XT NP A	2023ms1276	cellular response to reactive oxygen species [GO:0034614]; proteasome-mediated ubiquitin-dependent protein catabolic process [GO:0043161]; regulation of catalytic activity [GO:0050790]; ;	GTPase activity [GO:0003924]; GTPase activator activity [GO:0005096]; GTP binding [GO:0005525]; polyubiquitin modification-dependent protein binding [GO:0031593]; metal ion binding [GO:0046872]; ;	nucleus [GO:0005634]; cytoplasm [GO:0005737]; cell periphery [GO:0071944]; ;
Nafisa_SEN6	Arf-GAP with GTPase, ANK repeat and PH domain-containing protein 3;Isoform of Q96P47, Isoform 2 of Arf-GAP with GTPase, ANK repeat and PH domain-containing protein 3;Isoform of Q96P47, Isoform 4 of Arf-GAP with GTPase, ANK repeat and PH domain-containing protein 3	AGAP3;AGAP3;AGAP3	NA	Q96P47;Q96P47-2;Q96P47-4	4.5822	-0.0449	XT NP A	2023ms1276	cellular response to reactive oxygen species [GO:0034614]; proteasome-mediated ubiquitin-dependent protein catabolic process [GO:0043161]; regulation of catalytic activity [GO:0050790]; ;	GTPase activity [GO:0003924]; GTPase activator activity [GO:0005096]; GTP binding [GO:0005525]; polyubiquitin modification-dependent protein binding [GO:0031593]; metal ion binding [GO:0046872]; ;	nucleus [GO:0005634]; cytoplasm [GO:0005737]; cell periphery [GO:0071944]; ;
Nafisa_SEN5	Arf-GAP with GTPase, ANK repeat and PH domain-containing protein 3;Isoform of Q96P47, Isoform 2 of Arf-GAP with GTPase, ANK repeat and PH domain-containing protein 3;Isoform of Q96P47, Isoform 4 of Arf-GAP with GTPase, ANK repeat and PH domain-containing protein 3	AGAP3;AGAP3;AGAP3	NA	Q96P47;Q96P47-2;Q96P47-4	4.6621	0.009	XT NP A	2023ms1276	cellular response to reactive oxygen species [GO:0034614]; proteasome-mediated ubiquitin-dependent protein catabolic process [GO:0043161]; regulation of catalytic activity [GO:0050790]; ;	GTPase activity [GO:0003924]; GTPase activator activity [GO:0005096]; GTP binding [GO:0005525]; polyubiquitin modification-dependent protein binding [GO:0031593]; metal ion binding [GO:0046872]; ;	nucleus [GO:0005634]; cytoplasm [GO:0005737]; cell periphery [GO:0071944]; ;
Nafisa_SEN4	Arf-GAP with GTPase, ANK repeat and PH domain-containing protein 3;Isoform of Q96P47, Isoform 2 of Arf-GAP with GTPase, ANK repeat and PH domain-containing protein 3;Isoform of Q96P47, Isoform 4 of Arf-GAP with GTPase, ANK repeat and PH domain-containing protein 3	AGAP3;AGAP3;AGAP3	NA	Q96P47;Q96P47-2;Q96P47-4	4.5565	-0.0638	XT NP A	2023ms1276	cellular response to reactive oxygen species [GO:0034614]; proteasome-mediated ubiquitin-dependent protein catabolic process [GO:0043161]; regulation of catalytic activity [GO:0050790]; ;	GTPase activity [GO:0003924]; GTPase activator activity [GO:0005096]; GTP binding [GO:0005525]; polyubiquitin modification-dependent protein binding [GO:0031593]; metal ion binding [GO:0046872]; ;	nucleus [GO:0005634]; cytoplasm [GO:0005737]; cell periphery [GO:0071944]; ;
Nafisa_SEN3	Arf-GAP with GTPase, ANK repeat and PH domain-containing protein 3;Isoform of Q96P47, Isoform 2 of Arf-GAP with GTPase, ANK repeat and PH domain-containing protein 3;Isoform of Q96P47, Isoform 4 of Arf-GAP with GTPase, ANK repeat and PH domain-containing protein 3	AGAP3;AGAP3;AGAP3	NA	Q96P47;Q96P47-2;Q96P47-4	4.542	-0.0776	XT NP A	2023ms1276	cellular response to reactive oxygen species [GO:0034614]; proteasome-mediated ubiquitin-dependent protein catabolic process [GO:0043161]; regulation of catalytic activity [GO:0050790]; ;	GTPase activity [GO:0003924]; GTPase activator activity [GO:0005096]; GTP binding [GO:0005525]; polyubiquitin modification-dependent protein binding [GO:0031593]; metal ion binding [GO:0046872]; ;	nucleus [GO:0005634]; cytoplasm [GO:0005737]; cell periphery [GO:0071944]; ;
Nafisa_SEN2	Arf-GAP with GTPase, ANK repeat and PH domain-containing protein 3;Isoform of Q96P47, Isoform 2 of Arf-GAP with GTPase, ANK repeat and PH domain-containing protein 3;Isoform of Q96P47, Isoform 4 of Arf-GAP with GTPase, ANK repeat and PH domain-containing protein 3	AGAP3;AGAP3;AGAP3	NA	Q96P47;Q96P47-2;Q96P47-4	4.5122	-0.1208	XT NP A	2023ms1276	cellular response to reactive oxygen species [GO:0034614]; proteasome-mediated ubiquitin-dependent protein catabolic process [GO:0043161]; regulation of catalytic activity [GO:0050790]; ;	GTPase activity [GO:0003924]; GTPase activator activity [GO:0005096]; GTP binding [GO:0005525]; polyubiquitin modification-dependent protein binding [GO:0031593]; metal ion binding [GO:0046872]; ;	nucleus [GO:0005634]; cytoplasm [GO:0005737]; cell periphery [GO:0071944]; ;
Nafisa_SEN1	Arf-GAP with GTPase, ANK repeat and PH domain-containing protein 3;Isoform of Q96P47, Isoform 2 of Arf-GAP with GTPase, ANK repeat and PH domain-containing protein 3;Isoform of Q96P47, Isoform 4 of Arf-GAP with GTPase, ANK repeat and PH domain-containing protein 3	AGAP3;AGAP3;AGAP3	NA	Q96P47;Q96P47-2;Q96P47-4	4.5461	-0.0717	XT NP A	2023ms1276	cellular response to reactive oxygen species [GO:0034614]; proteasome-mediated ubiquitin-dependent protein catabolic process [GO:0043161]; regulation of catalytic activity [GO:0050790]; ;	GTPase activity [GO:0003924]; GTPase activator activity [GO:0005096]; GTP binding [GO:0005525]; polyubiquitin modification-dependent protein binding [GO:0031593]; metal ion binding [GO:0046872]; ;	nucleus [GO:0005634]; cytoplasm [GO:0005737]; cell periphery [GO:0071944]; ;
Nafisa_PRO7	Arf-GAP with GTPase, ANK repeat and PH domain-containing protein 3;Isoform of Q96P47, Isoform 2 of Arf-GAP with GTPase, ANK repeat and PH domain-containing protein 3;Isoform of Q96P47, Isoform 4 of Arf-GAP with GTPase, ANK repeat and PH domain-containing protein 3	AGAP3;AGAP3;AGAP3	NA	Q96P47;Q96P47-2;Q96P47-4	4.1831	-0.3718	XT NP A	2023ms1276	cellular response to reactive oxygen species [GO:0034614]; proteasome-mediated ubiquitin-dependent protein catabolic process [GO:0043161]; regulation of catalytic activity [GO:0050790]; ;	GTPase activity [GO:0003924]; GTPase activator activity [GO:0005096]; GTP binding [GO:0005525]; polyubiquitin modification-dependent protein binding [GO:0031593]; metal ion binding [GO:0046872]; ;	nucleus [GO:0005634]; cytoplasm [GO:0005737]; cell periphery [GO:0071944]; ;
Nafisa_PRO6	Arf-GAP with GTPase, ANK repeat and PH domain-containing protein 3;Isoform of Q96P47, Isoform 2 of Arf-GAP with GTPase, ANK repeat and PH domain-containing protein 3;Isoform of Q96P47, Isoform 4 of Arf-GAP with GTPase, ANK repeat and PH domain-containing protein 3	AGAP3;AGAP3;AGAP3	NA	Q96P47;Q96P47-2;Q96P47-4	4.2734	-0.2716	XT NP A	2023ms1276	cellular response to reactive oxygen species [GO:0034614]; proteasome-mediated ubiquitin-dependent protein catabolic process [GO:0043161]; regulation of catalytic activity [GO:0050790]; ;	GTPase activity [GO:0003924]; GTPase activator activity [GO:0005096]; GTP binding [GO:0005525]; polyubiquitin modification-dependent protein binding [GO:0031593]; metal ion binding [GO:0046872]; ;	nucleus [GO:0005634]; cytoplasm [GO:0005737]; cell periphery [GO:0071944]; ;
Nafisa_PRO5	Arf-GAP with GTPase, ANK repeat and PH domain-containing protein 3;Isoform of Q96P47, Isoform 2 of Arf-GAP with GTPase, ANK repeat and PH domain-containing protein 3;Isoform of Q96P47, Isoform 4 of Arf-GAP with GTPase, ANK repeat and PH domain-containing protein 3	AGAP3;AGAP3;AGAP3	NA	Q96P47;Q96P47-2;Q96P47-4	4.4049	-0.1323	XT NP A	2023ms1276	cellular response to reactive oxygen species [GO:0034614]; proteasome-mediated ubiquitin-dependent protein catabolic process [GO:0043161]; regulation of catalytic activity [GO:0050790]; ;	GTPase activity [GO:0003924]; GTPase activator activity [GO:0005096]; GTP binding [GO:0005525]; polyubiquitin modification-dependent protein binding [GO:0031593]; metal ion binding [GO:0046872]; ;	nucleus [GO:0005634]; cytoplasm [GO:0005737]; cell periphery [GO:0071944]; ;
Nafisa_PRO4	Arf-GAP with GTPase, ANK repeat and PH domain-containing protein 3;Isoform of Q96P47, Isoform 2 of Arf-GAP with GTPase, ANK repeat and PH domain-containing protein 3;Isoform of Q96P47, Isoform 4 of Arf-GAP with GTPase, ANK repeat and PH domain-containing protein 3	AGAP3;AGAP3;AGAP3	NA	Q96P47;Q96P47-2;Q96P47-4	4.3303	-0.242	XT NP A	2023ms1276	cellular response to reactive oxygen species [GO:0034614]; proteasome-mediated ubiquitin-dependent protein catabolic process [GO:0043161]; regulation of catalytic activity [GO:0050790]; ;	GTPase activity [GO:0003924]; GTPase activator activity [GO:0005096]; GTP binding [GO:0005525]; polyubiquitin modification-dependent protein binding [GO:0031593]; metal ion binding [GO:0046872]; ;	nucleus [GO:0005634]; cytoplasm [GO:0005737]; cell periphery [GO:0071944]; ;
Nafisa_PRO3	Arf-GAP with GTPase, ANK repeat and PH domain-containing protein 3;Isoform of Q96P47, Isoform 2 of Arf-GAP with GTPase, ANK repeat and PH domain-containing protein 3;Isoform of Q96P47, Isoform 4 of Arf-GAP with GTPase, ANK repeat and PH domain-containing protein 3	AGAP3;AGAP3;AGAP3	NA	Q96P47;Q96P47-2;Q96P47-4	4.2878	-0.2827	XT NP A	2023ms1276	cellular response to reactive oxygen species [GO:0034614]; proteasome-mediated ubiquitin-dependent protein catabolic process [GO:0043161]; regulation of catalytic activity [GO:0050790]; ;	GTPase activity [GO:0003924]; GTPase activator activity [GO:0005096]; GTP binding [GO:0005525]; polyubiquitin modification-dependent protein binding [GO:0031593]; metal ion binding [GO:0046872]; ;	nucleus [GO:0005634]; cytoplasm [GO:0005737]; cell periphery [GO:0071944]; ;
Nafisa_PRO2	Arf-GAP with GTPase, ANK repeat and PH domain-containing protein 3;Isoform of Q96P47, Isoform 2 of Arf-GAP with GTPase, ANK repeat and PH domain-containing protein 3;Isoform of Q96P47, Isoform 4 of Arf-GAP with GTPase, ANK repeat and PH domain-containing protein 3	AGAP3;AGAP3;AGAP3	NA	Q96P47;Q96P47-2;Q96P47-4	4.2963	-0.2555	XT NP A	2023ms1276	cellular response to reactive oxygen species [GO:0034614]; proteasome-mediated ubiquitin-dependent protein catabolic process [GO:0043161]; regulation of catalytic activity [GO:0050790]; ;	GTPase activity [GO:0003924]; GTPase activator activity [GO:0005096]; GTP binding [GO:0005525]; polyubiquitin modification-dependent protein binding [GO:0031593]; metal ion binding [GO:0046872]; ;	nucleus [GO:0005634]; cytoplasm [GO:0005737]; cell periphery [GO:0071944]; ;
Nafisa_PRO1	Arf-GAP with GTPase, ANK repeat and PH domain-containing protein 3;Isoform of Q96P47, Isoform 2 of Arf-GAP with GTPase, ANK repeat and PH domain-containing protein 3;Isoform of Q96P47, Isoform 4 of Arf-GAP with GTPase, ANK repeat and PH domain-containing protein 3	AGAP3;AGAP3;AGAP3	NA	Q96P47;Q96P47-2;Q96P47-4	4.4405	-0.1068	XT NP A	2023ms1276	cellular response to reactive oxygen species [GO:0034614]; proteasome-mediated ubiquitin-dependent protein catabolic process [GO:0043161]; regulation of catalytic activity [GO:0050790]; ;	GTPase activity [GO:0003924]; GTPase activator activity [GO:0005096]; GTP binding [GO:0005525]; polyubiquitin modification-dependent protein binding [GO:0031593]; metal ion binding [GO:0046872]; ;	nucleus [GO:0005634]; cytoplasm [GO:0005737]; cell periphery [GO:0071944]; ;
Nafisa_SEN7	Lysozyme C	LYZ	B2R4C5	P61626	5.4068	0.794	XT NP A	2023ms1276	retina homeostasis [GO:0001895]; inflammatory response [GO:0006954]; metabolic process [GO:0008152]; antimicrobial humoral response [GO:0019730]; cytolysis [GO:0019835]; killing of cells of other organism [GO:0031640]; defense response to bacterium [GO:0042742]; defense response to Gram-positive bacterium [GO:0050830]; defense response to Gram-negative bacterium [GO:0050829]	lysozyme activity [GO:0003796]; identical protein binding [GO:0042802]	extracellular region [GO:0005576]; extracellular space [GO:0005615]; azurophil granule lumen [GO:0035578]; specific granule lumen [GO:0035580]; extracellular exosome [GO:0070062]; tertiary granule lumen [GO:1904724]
Nafisa_SEN6	Lysozyme C	LYZ	B2R4C5	P61626	5.4129	0.7858	XT NP A	2023ms1276	retina homeostasis [GO:0001895]; inflammatory response [GO:0006954]; metabolic process [GO:0008152]; antimicrobial humoral response [GO:0019730]; cytolysis [GO:0019835]; killing of cells of other organism [GO:0031640]; defense response to bacterium [GO:0042742]; defense response to Gram-positive bacterium [GO:0050830]; defense response to Gram-negative bacterium [GO:0050829]	lysozyme activity [GO:0003796]; identical protein binding [GO:0042802]	extracellular region [GO:0005576]; extracellular space [GO:0005615]; azurophil granule lumen [GO:0035578]; specific granule lumen [GO:0035580]; extracellular exosome [GO:0070062]; tertiary granule lumen [GO:1904724]
Nafisa_SEN5	Lysozyme C	LYZ	B2R4C5	P61626	5.4776	0.8244	XT NP A	2023ms1276	retina homeostasis [GO:0001895]; inflammatory response [GO:0006954]; metabolic process [GO:0008152]; antimicrobial humoral response [GO:0019730]; cytolysis [GO:0019835]; killing of cells of other organism [GO:0031640]; defense response to bacterium [GO:0042742]; defense response to Gram-positive bacterium [GO:0050830]; defense response to Gram-negative bacterium [GO:0050829]	lysozyme activity [GO:0003796]; identical protein binding [GO:0042802]	extracellular region [GO:0005576]; extracellular space [GO:0005615]; azurophil granule lumen [GO:0035578]; specific granule lumen [GO:0035580]; extracellular exosome [GO:0070062]; tertiary granule lumen [GO:1904724]
Nafisa_SEN4	Lysozyme C	LYZ	B2R4C5	P61626	5.5792	0.9589	XT NP A	2023ms1276	retina homeostasis [GO:0001895]; inflammatory response [GO:0006954]; metabolic process [GO:0008152]; antimicrobial humoral response [GO:0019730]; cytolysis [GO:0019835]; killing of cells of other organism [GO:0031640]; defense response to bacterium [GO:0042742]; defense response to Gram-positive bacterium [GO:0050830]; defense response to Gram-negative bacterium [GO:0050829]	lysozyme activity [GO:0003796]; identical protein binding [GO:0042802]	extracellular region [GO:0005576]; extracellular space [GO:0005615]; azurophil granule lumen [GO:0035578]; specific granule lumen [GO:0035580]; extracellular exosome [GO:0070062]; tertiary granule lumen [GO:1904724]
Nafisa_SEN3	Lysozyme C	LYZ	B2R4C5	P61626	5.4315	0.8119	XT NP A	2023ms1276	retina homeostasis [GO:0001895]; inflammatory response [GO:0006954]; metabolic process [GO:0008152]; antimicrobial humoral response [GO:0019730]; cytolysis [GO:0019835]; killing of cells of other organism [GO:0031640]; defense response to bacterium [GO:0042742]; defense response to Gram-positive bacterium [GO:0050830]; defense response to Gram-negative bacterium [GO:0050829]	lysozyme activity [GO:0003796]; identical protein binding [GO:0042802]	extracellular region [GO:0005576]; extracellular space [GO:0005615]; azurophil granule lumen [GO:0035578]; specific granule lumen [GO:0035580]; extracellular exosome [GO:0070062]; tertiary granule lumen [GO:1904724]
Nafisa_SEN2	Lysozyme C	LYZ	B2R4C5	P61626	5.37	0.7371	XT NP A	2023ms1276	retina homeostasis [GO:0001895]; inflammatory response [GO:0006954]; metabolic process [GO:0008152]; antimicrobial humoral response [GO:0019730]; cytolysis [GO:0019835]; killing of cells of other organism [GO:0031640]; defense response to bacterium [GO:0042742]; defense response to Gram-positive bacterium [GO:0050830]; defense response to Gram-negative bacterium [GO:0050829]	lysozyme activity [GO:0003796]; identical protein binding [GO:0042802]	extracellular region [GO:0005576]; extracellular space [GO:0005615]; azurophil granule lumen [GO:0035578]; specific granule lumen [GO:0035580]; extracellular exosome [GO:0070062]; tertiary granule lumen [GO:1904724]
Nafisa_SEN1	Lysozyme C	LYZ	B2R4C5	P61626	5.3967	0.779	XT NP A	2023ms1276	retina homeostasis [GO:0001895]; inflammatory response [GO:0006954]; metabolic process [GO:0008152]; antimicrobial humoral response [GO:0019730]; cytolysis [GO:0019835]; killing of cells of other organism [GO:0031640]; defense response to bacterium [GO:0042742]; defense response to Gram-positive bacterium [GO:0050830]; defense response to Gram-negative bacterium [GO:0050829]	lysozyme activity [GO:0003796]; identical protein binding [GO:0042802]	extracellular region [GO:0005576]; extracellular space [GO:0005615]; azurophil granule lumen [GO:0035578]; specific granule lumen [GO:0035580]; extracellular exosome [GO:0070062]; tertiary granule lumen [GO:1904724]
Nafisa_PRO7	Lysozyme C	LYZ	B2R4C5	P61626	5.5256	0.9707	XT NP A	2023ms1276	retina homeostasis [GO:0001895]; inflammatory response [GO:0006954]; metabolic process [GO:0008152]; antimicrobial humoral response [GO:0019730]; cytolysis [GO:0019835]; killing of cells of other organism [GO:0031640]; defense response to bacterium [GO:0042742]; defense response to Gram-positive bacterium [GO:0050830]; defense response to Gram-negative bacterium [GO:0050829]	lysozyme activity [GO:0003796]; identical protein binding [GO:0042802]	extracellular region [GO:0005576]; extracellular space [GO:0005615]; azurophil granule lumen [GO:0035578]; specific granule lumen [GO:0035580]; extracellular exosome [GO:0070062]; tertiary granule lumen [GO:1904724]
Nafisa_PRO6	Lysozyme C	LYZ	B2R4C5	P61626	5.5875	1.0424	XT NP A	2023ms1276	retina homeostasis [GO:0001895]; inflammatory response [GO:0006954]; metabolic process [GO:0008152]; antimicrobial humoral response [GO:0019730]; cytolysis [GO:0019835]; killing of cells of other organism [GO:0031640]; defense response to bacterium [GO:0042742]; defense response to Gram-positive bacterium [GO:0050830]; defense response to Gram-negative bacterium [GO:0050829]	lysozyme activity [GO:0003796]; identical protein binding [GO:0042802]	extracellular region [GO:0005576]; extracellular space [GO:0005615]; azurophil granule lumen [GO:0035578]; specific granule lumen [GO:0035580]; extracellular exosome [GO:0070062]; tertiary granule lumen [GO:1904724]
Nafisa_PRO5	Lysozyme C	LYZ	B2R4C5	P61626	5.5576	1.0204	XT NP A	2023ms1276	retina homeostasis [GO:0001895]; inflammatory response [GO:0006954]; metabolic process [GO:0008152]; antimicrobial humoral response [GO:0019730]; cytolysis [GO:0019835]; killing of cells of other organism [GO:0031640]; defense response to bacterium [GO:0042742]; defense response to Gram-positive bacterium [GO:0050830]; defense response to Gram-negative bacterium [GO:0050829]	lysozyme activity [GO:0003796]; identical protein binding [GO:0042802]	extracellular region [GO:0005576]; extracellular space [GO:0005615]; azurophil granule lumen [GO:0035578]; specific granule lumen [GO:0035580]; extracellular exosome [GO:0070062]; tertiary granule lumen [GO:1904724]
Nafisa_PRO4	Lysozyme C	LYZ	B2R4C5	P61626	5.589	1.0168	XT NP A	2023ms1276	retina homeostasis [GO:0001895]; inflammatory response [GO:0006954]; metabolic process [GO:0008152]; antimicrobial humoral response [GO:0019730]; cytolysis [GO:0019835]; killing of cells of other organism [GO:0031640]; defense response to bacterium [GO:0042742]; defense response to Gram-positive bacterium [GO:0050830]; defense response to Gram-negative bacterium [GO:0050829]	lysozyme activity [GO:0003796]; identical protein binding [GO:0042802]	extracellular region [GO:0005576]; extracellular space [GO:0005615]; azurophil granule lumen [GO:0035578]; specific granule lumen [GO:0035580]; extracellular exosome [GO:0070062]; tertiary granule lumen [GO:1904724]
Nafisa_PRO3	Lysozyme C	LYZ	B2R4C5	P61626	5.4976	0.9271	XT NP A	2023ms1276	retina homeostasis [GO:0001895]; inflammatory response [GO:0006954]; metabolic process [GO:0008152]; antimicrobial humoral response [GO:0019730]; cytolysis [GO:0019835]; killing of cells of other organism [GO:0031640]; defense response to bacterium [GO:0042742]; defense response to Gram-positive bacterium [GO:0050830]; defense response to Gram-negative bacterium [GO:0050829]	lysozyme activity [GO:0003796]; identical protein binding [GO:0042802]	extracellular region [GO:0005576]; extracellular space [GO:0005615]; azurophil granule lumen [GO:0035578]; specific granule lumen [GO:0035580]; extracellular exosome [GO:0070062]; tertiary granule lumen [GO:1904724]
Nafisa_PRO2	Lysozyme C	LYZ	B2R4C5	P61626	5.5382	0.9864	XT NP A	2023ms1276	retina homeostasis [GO:0001895]; inflammatory response [GO:0006954]; metabolic process [GO:0008152]; antimicrobial humoral response [GO:0019730]; cytolysis [GO:0019835]; killing of cells of other organism [GO:0031640]; defense response to bacterium [GO:0042742]; defense response to Gram-positive bacterium [GO:0050830]; defense response to Gram-negative bacterium [GO:0050829]	lysozyme activity [GO:0003796]; identical protein binding [GO:0042802]	extracellular region [GO:0005576]; extracellular space [GO:0005615]; azurophil granule lumen [GO:0035578]; specific granule lumen [GO:0035580]; extracellular exosome [GO:0070062]; tertiary granule lumen [GO:1904724]
Nafisa_PRO1	Lysozyme C	LYZ	B2R4C5	P61626	5.4735	0.9263	XT NP A	2023ms1276	retina homeostasis [GO:0001895]; inflammatory response [GO:0006954]; metabolic process [GO:0008152]; antimicrobial humoral response [GO:0019730]; cytolysis [GO:0019835]; killing of cells of other organism [GO:0031640]; defense response to bacterium [GO:0042742]; defense response to Gram-positive bacterium [GO:0050830]; defense response to Gram-negative bacterium [GO:0050829]	lysozyme activity [GO:0003796]; identical protein binding [GO:0042802]	extracellular region [GO:0005576]; extracellular space [GO:0005615]; azurophil granule lumen [GO:0035578]; specific granule lumen [GO:0035580]; extracellular exosome [GO:0070062]; tertiary granule lumen [GO:1904724]
Nafisa_SEN7	Cold shock domain-containing protein E1;Isoform of O75534, Isoform 4 of Cold shock domain-containing protein E1	CSDE1;CSDE1	NA	O75534;O75534-4	5.4729	0.8601	XT NP A	2023ms1276	regulation of translational initiation [GO:0006446]; male gonad development [GO:0008584]; stress granule assembly [GO:0034063]; nuclear-transcribed mRNA catabolic process, no-go decay [GO:0070966]; IRES-dependent viral translational initiation [GO:0075522];	RNA binding [GO:0003723]; protein binding [GO:0005515]; RNA stem-loop binding [GO:0035613];	P-body [GO:0000932]; Golgi apparatus [GO:0005794]; cytosol [GO:0005829]; plasma membrane [GO:0005886]; cytoplasmic stress granule [GO:0010494]; CRD-mediated mRNA stability complex [GO:0070937];
Nafisa_SEN6	Cold shock domain-containing protein E1;Isoform of O75534, Isoform 4 of Cold shock domain-containing protein E1	CSDE1;CSDE1	NA	O75534;O75534-4	5.4994	0.8723	XT NP A	2023ms1276	regulation of translational initiation [GO:0006446]; male gonad development [GO:0008584]; stress granule assembly [GO:0034063]; nuclear-transcribed mRNA catabolic process, no-go decay [GO:0070966]; IRES-dependent viral translational initiation [GO:0075522];	RNA binding [GO:0003723]; protein binding [GO:0005515]; RNA stem-loop binding [GO:0035613];	P-body [GO:0000932]; Golgi apparatus [GO:0005794]; cytosol [GO:0005829]; plasma membrane [GO:0005886]; cytoplasmic stress granule [GO:0010494]; CRD-mediated mRNA stability complex [GO:0070937];
Nafisa_SEN5	Cold shock domain-containing protein E1;Isoform of O75534, Isoform 4 of Cold shock domain-containing protein E1	CSDE1;CSDE1	NA	O75534;O75534-4	5.5922	0.9391	XT NP A	2023ms1276	regulation of translational initiation [GO:0006446]; male gonad development [GO:0008584]; stress granule assembly [GO:0034063]; nuclear-transcribed mRNA catabolic process, no-go decay [GO:0070966]; IRES-dependent viral translational initiation [GO:0075522];	RNA binding [GO:0003723]; protein binding [GO:0005515]; RNA stem-loop binding [GO:0035613];	P-body [GO:0000932]; Golgi apparatus [GO:0005794]; cytosol [GO:0005829]; plasma membrane [GO:0005886]; cytoplasmic stress granule [GO:0010494]; CRD-mediated mRNA stability complex [GO:0070937];
Nafisa_SEN4	Cold shock domain-containing protein E1;Isoform of O75534, Isoform 4 of Cold shock domain-containing protein E1	CSDE1;CSDE1	NA	O75534;O75534-4	5.4706	0.8503	XT NP A	2023ms1276	regulation of translational initiation [GO:0006446]; male gonad development [GO:0008584]; stress granule assembly [GO:0034063]; nuclear-transcribed mRNA catabolic process, no-go decay [GO:0070966]; IRES-dependent viral translational initiation [GO:0075522];	RNA binding [GO:0003723]; protein binding [GO:0005515]; RNA stem-loop binding [GO:0035613];	P-body [GO:0000932]; Golgi apparatus [GO:0005794]; cytosol [GO:0005829]; plasma membrane [GO:0005886]; cytoplasmic stress granule [GO:0010494]; CRD-mediated mRNA stability complex [GO:0070937];
Nafisa_SEN3	Cold shock domain-containing protein E1;Isoform of O75534, Isoform 4 of Cold shock domain-containing protein E1	CSDE1;CSDE1	NA	O75534;O75534-4	5.4288	0.8091	XT NP A	2023ms1276	regulation of translational initiation [GO:0006446]; male gonad development [GO:0008584]; stress granule assembly [GO:0034063]; nuclear-transcribed mRNA catabolic process, no-go decay [GO:0070966]; IRES-dependent viral translational initiation [GO:0075522];	RNA binding [GO:0003723]; protein binding [GO:0005515]; RNA stem-loop binding [GO:0035613];	P-body [GO:0000932]; Golgi apparatus [GO:0005794]; cytosol [GO:0005829]; plasma membrane [GO:0005886]; cytoplasmic stress granule [GO:0010494]; CRD-mediated mRNA stability complex [GO:0070937];
Nafisa_SEN2	Cold shock domain-containing protein E1;Isoform of O75534, Isoform 4 of Cold shock domain-containing protein E1	CSDE1;CSDE1	NA	O75534;O75534-4	5.4897	0.8568	XT NP A	2023ms1276	regulation of translational initiation [GO:0006446]; male gonad development [GO:0008584]; stress granule assembly [GO:0034063]; nuclear-transcribed mRNA catabolic process, no-go decay [GO:0070966]; IRES-dependent viral translational initiation [GO:0075522];	RNA binding [GO:0003723]; protein binding [GO:0005515]; RNA stem-loop binding [GO:0035613];	P-body [GO:0000932]; Golgi apparatus [GO:0005794]; cytosol [GO:0005829]; plasma membrane [GO:0005886]; cytoplasmic stress granule [GO:0010494]; CRD-mediated mRNA stability complex [GO:0070937];
Nafisa_SEN1	Cold shock domain-containing protein E1;Isoform of O75534, Isoform 4 of Cold shock domain-containing protein E1	CSDE1;CSDE1	NA	O75534;O75534-4	5.4165	0.7987	XT NP A	2023ms1276	regulation of translational initiation [GO:0006446]; male gonad development [GO:0008584]; stress granule assembly [GO:0034063]; nuclear-transcribed mRNA catabolic process, no-go decay [GO:0070966]; IRES-dependent viral translational initiation [GO:0075522];	RNA binding [GO:0003723]; protein binding [GO:0005515]; RNA stem-loop binding [GO:0035613];	P-body [GO:0000932]; Golgi apparatus [GO:0005794]; cytosol [GO:0005829]; plasma membrane [GO:0005886]; cytoplasmic stress granule [GO:0010494]; CRD-mediated mRNA stability complex [GO:0070937];
Nafisa_PRO7	Cold shock domain-containing protein E1;Isoform of O75534, Isoform 4 of Cold shock domain-containing protein E1	CSDE1;CSDE1	NA	O75534;O75534-4	5.2383	0.6834	XT NP A	2023ms1276	regulation of translational initiation [GO:0006446]; male gonad development [GO:0008584]; stress granule assembly [GO:0034063]; nuclear-transcribed mRNA catabolic process, no-go decay [GO:0070966]; IRES-dependent viral translational initiation [GO:0075522];	RNA binding [GO:0003723]; protein binding [GO:0005515]; RNA stem-loop binding [GO:0035613];	P-body [GO:0000932]; Golgi apparatus [GO:0005794]; cytosol [GO:0005829]; plasma membrane [GO:0005886]; cytoplasmic stress granule [GO:0010494]; CRD-mediated mRNA stability complex [GO:0070937];
Nafisa_PRO6	Cold shock domain-containing protein E1;Isoform of O75534, Isoform 4 of Cold shock domain-containing protein E1	CSDE1;CSDE1	NA	O75534;O75534-4	5.1751	0.6301	XT NP A	2023ms1276	regulation of translational initiation [GO:0006446]; male gonad development [GO:0008584]; stress granule assembly [GO:0034063]; nuclear-transcribed mRNA catabolic process, no-go decay [GO:0070966]; IRES-dependent viral translational initiation [GO:0075522];	RNA binding [GO:0003723]; protein binding [GO:0005515]; RNA stem-loop binding [GO:0035613];	P-body [GO:0000932]; Golgi apparatus [GO:0005794]; cytosol [GO:0005829]; plasma membrane [GO:0005886]; cytoplasmic stress granule [GO:0010494]; CRD-mediated mRNA stability complex [GO:0070937];
Nafisa_PRO5	Cold shock domain-containing protein E1;Isoform of O75534, Isoform 4 of Cold shock domain-containing protein E1	CSDE1;CSDE1	NA	O75534;O75534-4	5.1659	0.6287	XT NP A	2023ms1276	regulation of translational initiation [GO:0006446]; male gonad development [GO:0008584]; stress granule assembly [GO:0034063]; nuclear-transcribed mRNA catabolic process, no-go decay [GO:0070966]; IRES-dependent viral translational initiation [GO:0075522];	RNA binding [GO:0003723]; protein binding [GO:0005515]; RNA stem-loop binding [GO:0035613];	P-body [GO:0000932]; Golgi apparatus [GO:0005794]; cytosol [GO:0005829]; plasma membrane [GO:0005886]; cytoplasmic stress granule [GO:0010494]; CRD-mediated mRNA stability complex [GO:0070937];
Nafisa_PRO4	Cold shock domain-containing protein E1;Isoform of O75534, Isoform 4 of Cold shock domain-containing protein E1	CSDE1;CSDE1	NA	O75534;O75534-4	5.2975	0.7253	XT NP A	2023ms1276	regulation of translational initiation [GO:0006446]; male gonad development [GO:0008584]; stress granule assembly [GO:0034063]; nuclear-transcribed mRNA catabolic process, no-go decay [GO:0070966]; IRES-dependent viral translational initiation [GO:0075522];	RNA binding [GO:0003723]; protein binding [GO:0005515]; RNA stem-loop binding [GO:0035613];	P-body [GO:0000932]; Golgi apparatus [GO:0005794]; cytosol [GO:0005829]; plasma membrane [GO:0005886]; cytoplasmic stress granule [GO:0010494]; CRD-mediated mRNA stability complex [GO:0070937];
Nafisa_PRO3	Cold shock domain-containing protein E1;Isoform of O75534, Isoform 4 of Cold shock domain-containing protein E1	CSDE1;CSDE1	NA	O75534;O75534-4	5.2377	0.6671	XT NP A	2023ms1276	regulation of translational initiation [GO:0006446]; male gonad development [GO:0008584]; stress granule assembly [GO:0034063]; nuclear-transcribed mRNA catabolic process, no-go decay [GO:0070966]; IRES-dependent viral translational initiation [GO:0075522];	RNA binding [GO:0003723]; protein binding [GO:0005515]; RNA stem-loop binding [GO:0035613];	P-body [GO:0000932]; Golgi apparatus [GO:0005794]; cytosol [GO:0005829]; plasma membrane [GO:0005886]; cytoplasmic stress granule [GO:0010494]; CRD-mediated mRNA stability complex [GO:0070937];
Nafisa_PRO2	Cold shock domain-containing protein E1;Isoform of O75534, Isoform 4 of Cold shock domain-containing protein E1	CSDE1;CSDE1	NA	O75534;O75534-4	5.1953	0.6435	XT NP A	2023ms1276	regulation of translational initiation [GO:0006446]; male gonad development [GO:0008584]; stress granule assembly [GO:0034063]; nuclear-transcribed mRNA catabolic process, no-go decay [GO:0070966]; IRES-dependent viral translational initiation [GO:0075522];	RNA binding [GO:0003723]; protein binding [GO:0005515]; RNA stem-loop binding [GO:0035613];	P-body [GO:0000932]; Golgi apparatus [GO:0005794]; cytosol [GO:0005829]; plasma membrane [GO:0005886]; cytoplasmic stress granule [GO:0010494]; CRD-mediated mRNA stability complex [GO:0070937];
Nafisa_PRO1	Cold shock domain-containing protein E1;Isoform of O75534, Isoform 4 of Cold shock domain-containing protein E1	CSDE1;CSDE1	NA	O75534;O75534-4	5.1887	0.6415	XT NP A	2023ms1276	regulation of translational initiation [GO:0006446]; male gonad development [GO:0008584]; stress granule assembly [GO:0034063]; nuclear-transcribed mRNA catabolic process, no-go decay [GO:0070966]; IRES-dependent viral translational initiation [GO:0075522];	RNA binding [GO:0003723]; protein binding [GO:0005515]; RNA stem-loop binding [GO:0035613];	P-body [GO:0000932]; Golgi apparatus [GO:0005794]; cytosol [GO:0005829]; plasma membrane [GO:0005886]; cytoplasmic stress granule [GO:0010494]; CRD-mediated mRNA stability complex [GO:0070937];
Nafisa_SEN7	Desmocollin-3	DSC3	Q14574	Q28060	5.1158	0.503	XT NP B	2023ms1276	NA	NA	NA
Nafisa_SEN6	Desmocollin-3	DSC3	Q14574	Q28060	5.0767	0.4496	XT NP B	2023ms1276	NA	NA	NA
Nafisa_SEN5	Desmocollin-3	DSC3	Q14574	Q28060	5.0618	0.4087	XT NP B	2023ms1276	NA	NA	NA
Nafisa_SEN4	Desmocollin-3	DSC3	Q14574	Q28060	5.1108	0.4905	XT NP B	2023ms1276	NA	NA	NA
Nafisa_SEN3	Desmocollin-3	DSC3	Q14574	Q28060	5.1181	0.4985	XT NP B	2023ms1276	NA	NA	NA
Nafisa_SEN2	Desmocollin-3	DSC3	Q14574	Q28060	5.1101	0.4771	XT NP B	2023ms1276	NA	NA	NA
Nafisa_SEN1	Desmocollin-3	DSC3	Q14574	Q28060	5.095	0.4773	XT NP B	2023ms1276	NA	NA	NA
Nafisa_PRO7	Desmocollin-3	DSC3	Q14574	Q28060	5.1145	0.5596	XT NP B	2023ms1276	NA	NA	NA
Nafisa_PRO6	Desmocollin-3	DSC3	Q14574	Q28060	5.1325	0.5875	XT NP B	2023ms1276	NA	NA	NA
Nafisa_PRO5	Desmocollin-3	DSC3	Q14574	Q28060	5.1127	0.5755	XT NP B	2023ms1276	NA	NA	NA
Nafisa_PRO4	Desmocollin-3	DSC3	Q14574	Q28060	5.1488	0.5765	XT NP B	2023ms1276	NA	NA	NA
Nafisa_PRO3	Desmocollin-3	DSC3	Q14574	Q28060	5.1464	0.5758	XT NP B	2023ms1276	NA	NA	NA
Nafisa_PRO2	Desmocollin-3	DSC3	Q14574	Q28060	5.1426	0.5908	XT NP B	2023ms1276	NA	NA	NA
Nafisa_PRO1	Desmocollin-3	DSC3	Q14574	Q28060	5.1219	0.5746	XT NP B	2023ms1276	NA	NA	NA
Nafisa_SEN7	Proteasome subunit beta type-10	PSMB10	P40306	P40306	4.408	-0.2047	XT NP B	2023ms1276	cell morphogenesis [GO:0000902]; humoral immune response [GO:0006959]; T cell proliferation [GO:0042098]; proteasomal protein catabolic process [GO:0010498]	threonine-type endopeptidase activity [GO:0004298]; protein binding [GO:0005515]	nucleoplasm [GO:0005654]; cytosol [GO:0005829]; proteasome complex [GO:0000502]; proteasome core complex [GO:0005839]; proteasome core complex, beta-subunit complex [GO:0019774]; spermatoproteasome complex [GO:1990111]; nucleus [GO:0005634]
Nafisa_SEN6	Proteasome subunit beta type-10	PSMB10	P40306	P40306	4.4431	-0.184	XT NP B	2023ms1276	cell morphogenesis [GO:0000902]; humoral immune response [GO:0006959]; T cell proliferation [GO:0042098]; proteasomal protein catabolic process [GO:0010498]	threonine-type endopeptidase activity [GO:0004298]; protein binding [GO:0005515]	nucleoplasm [GO:0005654]; cytosol [GO:0005829]; proteasome complex [GO:0000502]; proteasome core complex [GO:0005839]; proteasome core complex, beta-subunit complex [GO:0019774]; spermatoproteasome complex [GO:1990111]; nucleus [GO:0005634]
Nafisa_SEN5	Proteasome subunit beta type-10	PSMB10	P40306	P40306	4.4465	-0.2066	XT NP B	2023ms1276	cell morphogenesis [GO:0000902]; humoral immune response [GO:0006959]; T cell proliferation [GO:0042098]; proteasomal protein catabolic process [GO:0010498]	threonine-type endopeptidase activity [GO:0004298]; protein binding [GO:0005515]	nucleoplasm [GO:0005654]; cytosol [GO:0005829]; proteasome complex [GO:0000502]; proteasome core complex [GO:0005839]; proteasome core complex, beta-subunit complex [GO:0019774]; spermatoproteasome complex [GO:1990111]; nucleus [GO:0005634]
Nafisa_SEN4	Proteasome subunit beta type-10	PSMB10	P40306	P40306	4.3291	-0.2913	XT NP B	2023ms1276	cell morphogenesis [GO:0000902]; humoral immune response [GO:0006959]; T cell proliferation [GO:0042098]; proteasomal protein catabolic process [GO:0010498]	threonine-type endopeptidase activity [GO:0004298]; protein binding [GO:0005515]	nucleoplasm [GO:0005654]; cytosol [GO:0005829]; proteasome complex [GO:0000502]; proteasome core complex [GO:0005839]; proteasome core complex, beta-subunit complex [GO:0019774]; spermatoproteasome complex [GO:1990111]; nucleus [GO:0005634]
Nafisa_SEN3	Proteasome subunit beta type-10	PSMB10	P40306	P40306	4.3424	-0.2773	XT NP B	2023ms1276	cell morphogenesis [GO:0000902]; humoral immune response [GO:0006959]; T cell proliferation [GO:0042098]; proteasomal protein catabolic process [GO:0010498]	threonine-type endopeptidase activity [GO:0004298]; protein binding [GO:0005515]	nucleoplasm [GO:0005654]; cytosol [GO:0005829]; proteasome complex [GO:0000502]; proteasome core complex [GO:0005839]; proteasome core complex, beta-subunit complex [GO:0019774]; spermatoproteasome complex [GO:1990111]; nucleus [GO:0005634]
Nafisa_SEN2	Proteasome subunit beta type-10	PSMB10	P40306	P40306	4.3922	-0.2407	XT NP B	2023ms1276	cell morphogenesis [GO:0000902]; humoral immune response [GO:0006959]; T cell proliferation [GO:0042098]; proteasomal protein catabolic process [GO:0010498]	threonine-type endopeptidase activity [GO:0004298]; protein binding [GO:0005515]	nucleoplasm [GO:0005654]; cytosol [GO:0005829]; proteasome complex [GO:0000502]; proteasome core complex [GO:0005839]; proteasome core complex, beta-subunit complex [GO:0019774]; spermatoproteasome complex [GO:1990111]; nucleus [GO:0005634]
Nafisa_SEN1	Proteasome subunit beta type-10	PSMB10	P40306	P40306	4.3254	-0.2923	XT NP B	2023ms1276	cell morphogenesis [GO:0000902]; humoral immune response [GO:0006959]; T cell proliferation [GO:0042098]; proteasomal protein catabolic process [GO:0010498]	threonine-type endopeptidase activity [GO:0004298]; protein binding [GO:0005515]	nucleoplasm [GO:0005654]; cytosol [GO:0005829]; proteasome complex [GO:0000502]; proteasome core complex [GO:0005839]; proteasome core complex, beta-subunit complex [GO:0019774]; spermatoproteasome complex [GO:1990111]; nucleus [GO:0005634]
Nafisa_PRO7	Proteasome subunit beta type-10	PSMB10	P40306	P40306	3.8194	-0.7355	XT NP B	2023ms1276	cell morphogenesis [GO:0000902]; humoral immune response [GO:0006959]; T cell proliferation [GO:0042098]; proteasomal protein catabolic process [GO:0010498]	threonine-type endopeptidase activity [GO:0004298]; protein binding [GO:0005515]	nucleoplasm [GO:0005654]; cytosol [GO:0005829]; proteasome complex [GO:0000502]; proteasome core complex [GO:0005839]; proteasome core complex, beta-subunit complex [GO:0019774]; spermatoproteasome complex [GO:1990111]; nucleus [GO:0005634]
Nafisa_PRO6	Proteasome subunit beta type-10	PSMB10	P40306	P40306	4.1037	-0.4413	XT NP B	2023ms1276	cell morphogenesis [GO:0000902]; humoral immune response [GO:0006959]; T cell proliferation [GO:0042098]; proteasomal protein catabolic process [GO:0010498]	threonine-type endopeptidase activity [GO:0004298]; protein binding [GO:0005515]	nucleoplasm [GO:0005654]; cytosol [GO:0005829]; proteasome complex [GO:0000502]; proteasome core complex [GO:0005839]; proteasome core complex, beta-subunit complex [GO:0019774]; spermatoproteasome complex [GO:1990111]; nucleus [GO:0005634]
Nafisa_PRO5	Proteasome subunit beta type-10	PSMB10	P40306	P40306	3.6715	-0.8657	XT NP B	2023ms1276	cell morphogenesis [GO:0000902]; humoral immune response [GO:0006959]; T cell proliferation [GO:0042098]; proteasomal protein catabolic process [GO:0010498]	threonine-type endopeptidase activity [GO:0004298]; protein binding [GO:0005515]	nucleoplasm [GO:0005654]; cytosol [GO:0005829]; proteasome complex [GO:0000502]; proteasome core complex [GO:0005839]; proteasome core complex, beta-subunit complex [GO:0019774]; spermatoproteasome complex [GO:1990111]; nucleus [GO:0005634]
Nafisa_PRO4	Proteasome subunit beta type-10	PSMB10	P40306	P40306	3.5988	-0.9734	XT NP B	2023ms1276	cell morphogenesis [GO:0000902]; humoral immune response [GO:0006959]; T cell proliferation [GO:0042098]; proteasomal protein catabolic process [GO:0010498]	threonine-type endopeptidase activity [GO:0004298]; protein binding [GO:0005515]	nucleoplasm [GO:0005654]; cytosol [GO:0005829]; proteasome complex [GO:0000502]; proteasome core complex [GO:0005839]; proteasome core complex, beta-subunit complex [GO:0019774]; spermatoproteasome complex [GO:1990111]; nucleus [GO:0005634]
Nafisa_PRO3	Proteasome subunit beta type-10	PSMB10	P40306	P40306	3.8477	-0.7228	XT NP B	2023ms1276	cell morphogenesis [GO:0000902]; humoral immune response [GO:0006959]; T cell proliferation [GO:0042098]; proteasomal protein catabolic process [GO:0010498]	threonine-type endopeptidase activity [GO:0004298]; protein binding [GO:0005515]	nucleoplasm [GO:0005654]; cytosol [GO:0005829]; proteasome complex [GO:0000502]; proteasome core complex [GO:0005839]; proteasome core complex, beta-subunit complex [GO:0019774]; spermatoproteasome complex [GO:1990111]; nucleus [GO:0005634]
Nafisa_PRO2	Proteasome subunit beta type-10	PSMB10	P40306	P40306	3.7829	-0.7689	XT NP B	2023ms1276	cell morphogenesis [GO:0000902]; humoral immune response [GO:0006959]; T cell proliferation [GO:0042098]; proteasomal protein catabolic process [GO:0010498]	threonine-type endopeptidase activity [GO:0004298]; protein binding [GO:0005515]	nucleoplasm [GO:0005654]; cytosol [GO:0005829]; proteasome complex [GO:0000502]; proteasome core complex [GO:0005839]; proteasome core complex, beta-subunit complex [GO:0019774]; spermatoproteasome complex [GO:1990111]; nucleus [GO:0005634]
Nafisa_PRO1	Proteasome subunit beta type-10	PSMB10	P40306	P40306	3.7686	-0.7787	XT NP B	2023ms1276	cell morphogenesis [GO:0000902]; humoral immune response [GO:0006959]; T cell proliferation [GO:0042098]; proteasomal protein catabolic process [GO:0010498]	threonine-type endopeptidase activity [GO:0004298]; protein binding [GO:0005515]	nucleoplasm [GO:0005654]; cytosol [GO:0005829]; proteasome complex [GO:0000502]; proteasome core complex [GO:0005839]; proteasome core complex, beta-subunit complex [GO:0019774]; spermatoproteasome complex [GO:1990111]; nucleus [GO:0005634]
Nafisa_SEN7	Protein arginine N-methyltransferase 1;Isoform of Q99873, Isoform 2 of Protein arginine N-methyltransferase 1;Isoform of Q99873, Isoform 3 of Protein arginine N-methyltransferase 1	PRMT1;PRMT1;PRMT1	NA	Q99873;Q99873-2;Q99873-3	5.746	1.1333	XT NP A	2023ms1276	in utero embryonic development [GO:0001701]; protein methylation [GO:0006479]; cell surface receptor signaling pathway [GO:0007166]; positive regulation of cell population proliferation [GO:0008284]; RNA splicing [GO:0008380]; histone methylation [GO:0016571]; peptidyl-arginine methylation [GO:0018216]; peptidyl-arginine methylation, to asymmetrical-dimethyl arginine [GO:0019919]; neuron projection development [GO:0031175]; histone H4-R3 methylation [GO:0043985]; positive regulation of erythrocyte differentiation [GO:0045648]; regulation of megakaryocyte differentiation [GO:0045652]; negative regulation of megakaryocyte differentiation [GO:0045653]; positive regulation of hemoglobin biosynthetic process [GO:0046985]; cardiac muscle tissue development [GO:0048738]; protein homooligomerization [GO:0051260]; positive regulation of p38MAPK cascade [GO:1900745]; ;	RNA binding [GO:0003723]; protein binding [GO:0005515]; methyltransferase activity [GO:0008168]; N-methyltransferase activity [GO:0008170]; protein methyltransferase activity [GO:0008276]; methyl-CpG binding [GO:0008327]; protein-arginine N-methyltransferase activity [GO:0016274]; enzyme binding [GO:0019899]; protein-arginine omega-N monomethyltransferase activity [GO:0035241]; protein-arginine omega-N asymmetric methyltransferase activity [GO:0035242]; histone methyltransferase activity [GO:0042054]; identical protein binding [GO:0042802]; histone methyltransferase activity (H4-R3 specific) [GO:0044020]; mitogen-activated protein kinase p38 binding [GO:0048273]; S-adenosyl-L-methionine binding [GO:1904047]; ;	nucleus [GO:0005634]; nucleoplasm [GO:0005654]; cytoplasm [GO:0005737]; cytosol [GO:0005829]; methylosome [GO:0034709]; ;
Nafisa_SEN6	Protein arginine N-methyltransferase 1;Isoform of Q99873, Isoform 2 of Protein arginine N-methyltransferase 1;Isoform of Q99873, Isoform 3 of Protein arginine N-methyltransferase 1	PRMT1;PRMT1;PRMT1	NA	Q99873;Q99873-2;Q99873-3	5.7562	1.1291	XT NP A	2023ms1276	in utero embryonic development [GO:0001701]; protein methylation [GO:0006479]; cell surface receptor signaling pathway [GO:0007166]; positive regulation of cell population proliferation [GO:0008284]; RNA splicing [GO:0008380]; histone methylation [GO:0016571]; peptidyl-arginine methylation [GO:0018216]; peptidyl-arginine methylation, to asymmetrical-dimethyl arginine [GO:0019919]; neuron projection development [GO:0031175]; histone H4-R3 methylation [GO:0043985]; positive regulation of erythrocyte differentiation [GO:0045648]; regulation of megakaryocyte differentiation [GO:0045652]; negative regulation of megakaryocyte differentiation [GO:0045653]; positive regulation of hemoglobin biosynthetic process [GO:0046985]; cardiac muscle tissue development [GO:0048738]; protein homooligomerization [GO:0051260]; positive regulation of p38MAPK cascade [GO:1900745]; ;	RNA binding [GO:0003723]; protein binding [GO:0005515]; methyltransferase activity [GO:0008168]; N-methyltransferase activity [GO:0008170]; protein methyltransferase activity [GO:0008276]; methyl-CpG binding [GO:0008327]; protein-arginine N-methyltransferase activity [GO:0016274]; enzyme binding [GO:0019899]; protein-arginine omega-N monomethyltransferase activity [GO:0035241]; protein-arginine omega-N asymmetric methyltransferase activity [GO:0035242]; histone methyltransferase activity [GO:0042054]; identical protein binding [GO:0042802]; histone methyltransferase activity (H4-R3 specific) [GO:0044020]; mitogen-activated protein kinase p38 binding [GO:0048273]; S-adenosyl-L-methionine binding [GO:1904047]; ;	nucleus [GO:0005634]; nucleoplasm [GO:0005654]; cytoplasm [GO:0005737]; cytosol [GO:0005829]; methylosome [GO:0034709]; ;
Nafisa_SEN5	Protein arginine N-methyltransferase 1;Isoform of Q99873, Isoform 2 of Protein arginine N-methyltransferase 1;Isoform of Q99873, Isoform 3 of Protein arginine N-methyltransferase 1	PRMT1;PRMT1;PRMT1	NA	Q99873;Q99873-2;Q99873-3	5.7589	1.1058	XT NP A	2023ms1276	in utero embryonic development [GO:0001701]; protein methylation [GO:0006479]; cell surface receptor signaling pathway [GO:0007166]; positive regulation of cell population proliferation [GO:0008284]; RNA splicing [GO:0008380]; histone methylation [GO:0016571]; peptidyl-arginine methylation [GO:0018216]; peptidyl-arginine methylation, to asymmetrical-dimethyl arginine [GO:0019919]; neuron projection development [GO:0031175]; histone H4-R3 methylation [GO:0043985]; positive regulation of erythrocyte differentiation [GO:0045648]; regulation of megakaryocyte differentiation [GO:0045652]; negative regulation of megakaryocyte differentiation [GO:0045653]; positive regulation of hemoglobin biosynthetic process [GO:0046985]; cardiac muscle tissue development [GO:0048738]; protein homooligomerization [GO:0051260]; positive regulation of p38MAPK cascade [GO:1900745]; ;	RNA binding [GO:0003723]; protein binding [GO:0005515]; methyltransferase activity [GO:0008168]; N-methyltransferase activity [GO:0008170]; protein methyltransferase activity [GO:0008276]; methyl-CpG binding [GO:0008327]; protein-arginine N-methyltransferase activity [GO:0016274]; enzyme binding [GO:0019899]; protein-arginine omega-N monomethyltransferase activity [GO:0035241]; protein-arginine omega-N asymmetric methyltransferase activity [GO:0035242]; histone methyltransferase activity [GO:0042054]; identical protein binding [GO:0042802]; histone methyltransferase activity (H4-R3 specific) [GO:0044020]; mitogen-activated protein kinase p38 binding [GO:0048273]; S-adenosyl-L-methionine binding [GO:1904047]; ;	nucleus [GO:0005634]; nucleoplasm [GO:0005654]; cytoplasm [GO:0005737]; cytosol [GO:0005829]; methylosome [GO:0034709]; ;
Nafisa_SEN4	Protein arginine N-methyltransferase 1;Isoform of Q99873, Isoform 2 of Protein arginine N-methyltransferase 1;Isoform of Q99873, Isoform 3 of Protein arginine N-methyltransferase 1	PRMT1;PRMT1;PRMT1	NA	Q99873;Q99873-2;Q99873-3	5.7173	1.097	XT NP A	2023ms1276	in utero embryonic development [GO:0001701]; protein methylation [GO:0006479]; cell surface receptor signaling pathway [GO:0007166]; positive regulation of cell population proliferation [GO:0008284]; RNA splicing [GO:0008380]; histone methylation [GO:0016571]; peptidyl-arginine methylation [GO:0018216]; peptidyl-arginine methylation, to asymmetrical-dimethyl arginine [GO:0019919]; neuron projection development [GO:0031175]; histone H4-R3 methylation [GO:0043985]; positive regulation of erythrocyte differentiation [GO:0045648]; regulation of megakaryocyte differentiation [GO:0045652]; negative regulation of megakaryocyte differentiation [GO:0045653]; positive regulation of hemoglobin biosynthetic process [GO:0046985]; cardiac muscle tissue development [GO:0048738]; protein homooligomerization [GO:0051260]; positive regulation of p38MAPK cascade [GO:1900745]; ;	RNA binding [GO:0003723]; protein binding [GO:0005515]; methyltransferase activity [GO:0008168]; N-methyltransferase activity [GO:0008170]; protein methyltransferase activity [GO:0008276]; methyl-CpG binding [GO:0008327]; protein-arginine N-methyltransferase activity [GO:0016274]; enzyme binding [GO:0019899]; protein-arginine omega-N monomethyltransferase activity [GO:0035241]; protein-arginine omega-N asymmetric methyltransferase activity [GO:0035242]; histone methyltransferase activity [GO:0042054]; identical protein binding [GO:0042802]; histone methyltransferase activity (H4-R3 specific) [GO:0044020]; mitogen-activated protein kinase p38 binding [GO:0048273]; S-adenosyl-L-methionine binding [GO:1904047]; ;	nucleus [GO:0005634]; nucleoplasm [GO:0005654]; cytoplasm [GO:0005737]; cytosol [GO:0005829]; methylosome [GO:0034709]; ;
Nafisa_SEN3	Protein arginine N-methyltransferase 1;Isoform of Q99873, Isoform 2 of Protein arginine N-methyltransferase 1;Isoform of Q99873, Isoform 3 of Protein arginine N-methyltransferase 1	PRMT1;PRMT1;PRMT1	NA	Q99873;Q99873-2;Q99873-3	5.7565	1.1368	XT NP A	2023ms1276	in utero embryonic development [GO:0001701]; protein methylation [GO:0006479]; cell surface receptor signaling pathway [GO:0007166]; positive regulation of cell population proliferation [GO:0008284]; RNA splicing [GO:0008380]; histone methylation [GO:0016571]; peptidyl-arginine methylation [GO:0018216]; peptidyl-arginine methylation, to asymmetrical-dimethyl arginine [GO:0019919]; neuron projection development [GO:0031175]; histone H4-R3 methylation [GO:0043985]; positive regulation of erythrocyte differentiation [GO:0045648]; regulation of megakaryocyte differentiation [GO:0045652]; negative regulation of megakaryocyte differentiation [GO:0045653]; positive regulation of hemoglobin biosynthetic process [GO:0046985]; cardiac muscle tissue development [GO:0048738]; protein homooligomerization [GO:0051260]; positive regulation of p38MAPK cascade [GO:1900745]; ;	RNA binding [GO:0003723]; protein binding [GO:0005515]; methyltransferase activity [GO:0008168]; N-methyltransferase activity [GO:0008170]; protein methyltransferase activity [GO:0008276]; methyl-CpG binding [GO:0008327]; protein-arginine N-methyltransferase activity [GO:0016274]; enzyme binding [GO:0019899]; protein-arginine omega-N monomethyltransferase activity [GO:0035241]; protein-arginine omega-N asymmetric methyltransferase activity [GO:0035242]; histone methyltransferase activity [GO:0042054]; identical protein binding [GO:0042802]; histone methyltransferase activity (H4-R3 specific) [GO:0044020]; mitogen-activated protein kinase p38 binding [GO:0048273]; S-adenosyl-L-methionine binding [GO:1904047]; ;	nucleus [GO:0005634]; nucleoplasm [GO:0005654]; cytoplasm [GO:0005737]; cytosol [GO:0005829]; methylosome [GO:0034709]; ;
Nafisa_SEN2	Protein arginine N-methyltransferase 1;Isoform of Q99873, Isoform 2 of Protein arginine N-methyltransferase 1;Isoform of Q99873, Isoform 3 of Protein arginine N-methyltransferase 1	PRMT1;PRMT1;PRMT1	NA	Q99873;Q99873-2;Q99873-3	5.7478	1.1148	XT NP A	2023ms1276	in utero embryonic development [GO:0001701]; protein methylation [GO:0006479]; cell surface receptor signaling pathway [GO:0007166]; positive regulation of cell population proliferation [GO:0008284]; RNA splicing [GO:0008380]; histone methylation [GO:0016571]; peptidyl-arginine methylation [GO:0018216]; peptidyl-arginine methylation, to asymmetrical-dimethyl arginine [GO:0019919]; neuron projection development [GO:0031175]; histone H4-R3 methylation [GO:0043985]; positive regulation of erythrocyte differentiation [GO:0045648]; regulation of megakaryocyte differentiation [GO:0045652]; negative regulation of megakaryocyte differentiation [GO:0045653]; positive regulation of hemoglobin biosynthetic process [GO:0046985]; cardiac muscle tissue development [GO:0048738]; protein homooligomerization [GO:0051260]; positive regulation of p38MAPK cascade [GO:1900745]; ;	RNA binding [GO:0003723]; protein binding [GO:0005515]; methyltransferase activity [GO:0008168]; N-methyltransferase activity [GO:0008170]; protein methyltransferase activity [GO:0008276]; methyl-CpG binding [GO:0008327]; protein-arginine N-methyltransferase activity [GO:0016274]; enzyme binding [GO:0019899]; protein-arginine omega-N monomethyltransferase activity [GO:0035241]; protein-arginine omega-N asymmetric methyltransferase activity [GO:0035242]; histone methyltransferase activity [GO:0042054]; identical protein binding [GO:0042802]; histone methyltransferase activity (H4-R3 specific) [GO:0044020]; mitogen-activated protein kinase p38 binding [GO:0048273]; S-adenosyl-L-methionine binding [GO:1904047]; ;	nucleus [GO:0005634]; nucleoplasm [GO:0005654]; cytoplasm [GO:0005737]; cytosol [GO:0005829]; methylosome [GO:0034709]; ;
Nafisa_SEN1	Protein arginine N-methyltransferase 1;Isoform of Q99873, Isoform 2 of Protein arginine N-methyltransferase 1;Isoform of Q99873, Isoform 3 of Protein arginine N-methyltransferase 1	PRMT1;PRMT1;PRMT1	NA	Q99873;Q99873-2;Q99873-3	5.786	1.1683	XT NP A	2023ms1276	in utero embryonic development [GO:0001701]; protein methylation [GO:0006479]; cell surface receptor signaling pathway [GO:0007166]; positive regulation of cell population proliferation [GO:0008284]; RNA splicing [GO:0008380]; histone methylation [GO:0016571]; peptidyl-arginine methylation [GO:0018216]; peptidyl-arginine methylation, to asymmetrical-dimethyl arginine [GO:0019919]; neuron projection development [GO:0031175]; histone H4-R3 methylation [GO:0043985]; positive regulation of erythrocyte differentiation [GO:0045648]; regulation of megakaryocyte differentiation [GO:0045652]; negative regulation of megakaryocyte differentiation [GO:0045653]; positive regulation of hemoglobin biosynthetic process [GO:0046985]; cardiac muscle tissue development [GO:0048738]; protein homooligomerization [GO:0051260]; positive regulation of p38MAPK cascade [GO:1900745]; ;	RNA binding [GO:0003723]; protein binding [GO:0005515]; methyltransferase activity [GO:0008168]; N-methyltransferase activity [GO:0008170]; protein methyltransferase activity [GO:0008276]; methyl-CpG binding [GO:0008327]; protein-arginine N-methyltransferase activity [GO:0016274]; enzyme binding [GO:0019899]; protein-arginine omega-N monomethyltransferase activity [GO:0035241]; protein-arginine omega-N asymmetric methyltransferase activity [GO:0035242]; histone methyltransferase activity [GO:0042054]; identical protein binding [GO:0042802]; histone methyltransferase activity (H4-R3 specific) [GO:0044020]; mitogen-activated protein kinase p38 binding [GO:0048273]; S-adenosyl-L-methionine binding [GO:1904047]; ;	nucleus [GO:0005634]; nucleoplasm [GO:0005654]; cytoplasm [GO:0005737]; cytosol [GO:0005829]; methylosome [GO:0034709]; ;
Nafisa_PRO7	Protein arginine N-methyltransferase 1;Isoform of Q99873, Isoform 2 of Protein arginine N-methyltransferase 1;Isoform of Q99873, Isoform 3 of Protein arginine N-methyltransferase 1	PRMT1;PRMT1;PRMT1	NA	Q99873;Q99873-2;Q99873-3	5.2829	0.7281	XT NP A	2023ms1276	in utero embryonic development [GO:0001701]; protein methylation [GO:0006479]; cell surface receptor signaling pathway [GO:0007166]; positive regulation of cell population proliferation [GO:0008284]; RNA splicing [GO:0008380]; histone methylation [GO:0016571]; peptidyl-arginine methylation [GO:0018216]; peptidyl-arginine methylation, to asymmetrical-dimethyl arginine [GO:0019919]; neuron projection development [GO:0031175]; histone H4-R3 methylation [GO:0043985]; positive regulation of erythrocyte differentiation [GO:0045648]; regulation of megakaryocyte differentiation [GO:0045652]; negative regulation of megakaryocyte differentiation [GO:0045653]; positive regulation of hemoglobin biosynthetic process [GO:0046985]; cardiac muscle tissue development [GO:0048738]; protein homooligomerization [GO:0051260]; positive regulation of p38MAPK cascade [GO:1900745]; ;	RNA binding [GO:0003723]; protein binding [GO:0005515]; methyltransferase activity [GO:0008168]; N-methyltransferase activity [GO:0008170]; protein methyltransferase activity [GO:0008276]; methyl-CpG binding [GO:0008327]; protein-arginine N-methyltransferase activity [GO:0016274]; enzyme binding [GO:0019899]; protein-arginine omega-N monomethyltransferase activity [GO:0035241]; protein-arginine omega-N asymmetric methyltransferase activity [GO:0035242]; histone methyltransferase activity [GO:0042054]; identical protein binding [GO:0042802]; histone methyltransferase activity (H4-R3 specific) [GO:0044020]; mitogen-activated protein kinase p38 binding [GO:0048273]; S-adenosyl-L-methionine binding [GO:1904047]; ;	nucleus [GO:0005634]; nucleoplasm [GO:0005654]; cytoplasm [GO:0005737]; cytosol [GO:0005829]; methylosome [GO:0034709]; ;
Nafisa_PRO6	Protein arginine N-methyltransferase 1;Isoform of Q99873, Isoform 2 of Protein arginine N-methyltransferase 1;Isoform of Q99873, Isoform 3 of Protein arginine N-methyltransferase 1	PRMT1;PRMT1;PRMT1	NA	Q99873;Q99873-2;Q99873-3	5.2452	0.7002	XT NP A	2023ms1276	in utero embryonic development [GO:0001701]; protein methylation [GO:0006479]; cell surface receptor signaling pathway [GO:0007166]; positive regulation of cell population proliferation [GO:0008284]; RNA splicing [GO:0008380]; histone methylation [GO:0016571]; peptidyl-arginine methylation [GO:0018216]; peptidyl-arginine methylation, to asymmetrical-dimethyl arginine [GO:0019919]; neuron projection development [GO:0031175]; histone H4-R3 methylation [GO:0043985]; positive regulation of erythrocyte differentiation [GO:0045648]; regulation of megakaryocyte differentiation [GO:0045652]; negative regulation of megakaryocyte differentiation [GO:0045653]; positive regulation of hemoglobin biosynthetic process [GO:0046985]; cardiac muscle tissue development [GO:0048738]; protein homooligomerization [GO:0051260]; positive regulation of p38MAPK cascade [GO:1900745]; ;	RNA binding [GO:0003723]; protein binding [GO:0005515]; methyltransferase activity [GO:0008168]; N-methyltransferase activity [GO:0008170]; protein methyltransferase activity [GO:0008276]; methyl-CpG binding [GO:0008327]; protein-arginine N-methyltransferase activity [GO:0016274]; enzyme binding [GO:0019899]; protein-arginine omega-N monomethyltransferase activity [GO:0035241]; protein-arginine omega-N asymmetric methyltransferase activity [GO:0035242]; histone methyltransferase activity [GO:0042054]; identical protein binding [GO:0042802]; histone methyltransferase activity (H4-R3 specific) [GO:0044020]; mitogen-activated protein kinase p38 binding [GO:0048273]; S-adenosyl-L-methionine binding [GO:1904047]; ;	nucleus [GO:0005634]; nucleoplasm [GO:0005654]; cytoplasm [GO:0005737]; cytosol [GO:0005829]; methylosome [GO:0034709]; ;
Nafisa_PRO5	Protein arginine N-methyltransferase 1;Isoform of Q99873, Isoform 2 of Protein arginine N-methyltransferase 1;Isoform of Q99873, Isoform 3 of Protein arginine N-methyltransferase 1	PRMT1;PRMT1;PRMT1	NA	Q99873;Q99873-2;Q99873-3	5.2321	0.6949	XT NP A	2023ms1276	in utero embryonic development [GO:0001701]; protein methylation [GO:0006479]; cell surface receptor signaling pathway [GO:0007166]; positive regulation of cell population proliferation [GO:0008284]; RNA splicing [GO:0008380]; histone methylation [GO:0016571]; peptidyl-arginine methylation [GO:0018216]; peptidyl-arginine methylation, to asymmetrical-dimethyl arginine [GO:0019919]; neuron projection development [GO:0031175]; histone H4-R3 methylation [GO:0043985]; positive regulation of erythrocyte differentiation [GO:0045648]; regulation of megakaryocyte differentiation [GO:0045652]; negative regulation of megakaryocyte differentiation [GO:0045653]; positive regulation of hemoglobin biosynthetic process [GO:0046985]; cardiac muscle tissue development [GO:0048738]; protein homooligomerization [GO:0051260]; positive regulation of p38MAPK cascade [GO:1900745]; ;	RNA binding [GO:0003723]; protein binding [GO:0005515]; methyltransferase activity [GO:0008168]; N-methyltransferase activity [GO:0008170]; protein methyltransferase activity [GO:0008276]; methyl-CpG binding [GO:0008327]; protein-arginine N-methyltransferase activity [GO:0016274]; enzyme binding [GO:0019899]; protein-arginine omega-N monomethyltransferase activity [GO:0035241]; protein-arginine omega-N asymmetric methyltransferase activity [GO:0035242]; histone methyltransferase activity [GO:0042054]; identical protein binding [GO:0042802]; histone methyltransferase activity (H4-R3 specific) [GO:0044020]; mitogen-activated protein kinase p38 binding [GO:0048273]; S-adenosyl-L-methionine binding [GO:1904047]; ;	nucleus [GO:0005634]; nucleoplasm [GO:0005654]; cytoplasm [GO:0005737]; cytosol [GO:0005829]; methylosome [GO:0034709]; ;
Nafisa_PRO4	Protein arginine N-methyltransferase 1;Isoform of Q99873, Isoform 2 of Protein arginine N-methyltransferase 1;Isoform of Q99873, Isoform 3 of Protein arginine N-methyltransferase 1	PRMT1;PRMT1;PRMT1	NA	Q99873;Q99873-2;Q99873-3	5.3522	0.78	XT NP A	2023ms1276	in utero embryonic development [GO:0001701]; protein methylation [GO:0006479]; cell surface receptor signaling pathway [GO:0007166]; positive regulation of cell population proliferation [GO:0008284]; RNA splicing [GO:0008380]; histone methylation [GO:0016571]; peptidyl-arginine methylation [GO:0018216]; peptidyl-arginine methylation, to asymmetrical-dimethyl arginine [GO:0019919]; neuron projection development [GO:0031175]; histone H4-R3 methylation [GO:0043985]; positive regulation of erythrocyte differentiation [GO:0045648]; regulation of megakaryocyte differentiation [GO:0045652]; negative regulation of megakaryocyte differentiation [GO:0045653]; positive regulation of hemoglobin biosynthetic process [GO:0046985]; cardiac muscle tissue development [GO:0048738]; protein homooligomerization [GO:0051260]; positive regulation of p38MAPK cascade [GO:1900745]; ;	RNA binding [GO:0003723]; protein binding [GO:0005515]; methyltransferase activity [GO:0008168]; N-methyltransferase activity [GO:0008170]; protein methyltransferase activity [GO:0008276]; methyl-CpG binding [GO:0008327]; protein-arginine N-methyltransferase activity [GO:0016274]; enzyme binding [GO:0019899]; protein-arginine omega-N monomethyltransferase activity [GO:0035241]; protein-arginine omega-N asymmetric methyltransferase activity [GO:0035242]; histone methyltransferase activity [GO:0042054]; identical protein binding [GO:0042802]; histone methyltransferase activity (H4-R3 specific) [GO:0044020]; mitogen-activated protein kinase p38 binding [GO:0048273]; S-adenosyl-L-methionine binding [GO:1904047]; ;	nucleus [GO:0005634]; nucleoplasm [GO:0005654]; cytoplasm [GO:0005737]; cytosol [GO:0005829]; methylosome [GO:0034709]; ;
Nafisa_PRO3	Protein arginine N-methyltransferase 1;Isoform of Q99873, Isoform 2 of Protein arginine N-methyltransferase 1;Isoform of Q99873, Isoform 3 of Protein arginine N-methyltransferase 1	PRMT1;PRMT1;PRMT1	NA	Q99873;Q99873-2;Q99873-3	5.3324	0.7619	XT NP A	2023ms1276	in utero embryonic development [GO:0001701]; protein methylation [GO:0006479]; cell surface receptor signaling pathway [GO:0007166]; positive regulation of cell population proliferation [GO:0008284]; RNA splicing [GO:0008380]; histone methylation [GO:0016571]; peptidyl-arginine methylation [GO:0018216]; peptidyl-arginine methylation, to asymmetrical-dimethyl arginine [GO:0019919]; neuron projection development [GO:0031175]; histone H4-R3 methylation [GO:0043985]; positive regulation of erythrocyte differentiation [GO:0045648]; regulation of megakaryocyte differentiation [GO:0045652]; negative regulation of megakaryocyte differentiation [GO:0045653]; positive regulation of hemoglobin biosynthetic process [GO:0046985]; cardiac muscle tissue development [GO:0048738]; protein homooligomerization [GO:0051260]; positive regulation of p38MAPK cascade [GO:1900745]; ;	RNA binding [GO:0003723]; protein binding [GO:0005515]; methyltransferase activity [GO:0008168]; N-methyltransferase activity [GO:0008170]; protein methyltransferase activity [GO:0008276]; methyl-CpG binding [GO:0008327]; protein-arginine N-methyltransferase activity [GO:0016274]; enzyme binding [GO:0019899]; protein-arginine omega-N monomethyltransferase activity [GO:0035241]; protein-arginine omega-N asymmetric methyltransferase activity [GO:0035242]; histone methyltransferase activity [GO:0042054]; identical protein binding [GO:0042802]; histone methyltransferase activity (H4-R3 specific) [GO:0044020]; mitogen-activated protein kinase p38 binding [GO:0048273]; S-adenosyl-L-methionine binding [GO:1904047]; ;	nucleus [GO:0005634]; nucleoplasm [GO:0005654]; cytoplasm [GO:0005737]; cytosol [GO:0005829]; methylosome [GO:0034709]; ;
Nafisa_PRO2	Protein arginine N-methyltransferase 1;Isoform of Q99873, Isoform 2 of Protein arginine N-methyltransferase 1;Isoform of Q99873, Isoform 3 of Protein arginine N-methyltransferase 1	PRMT1;PRMT1;PRMT1	NA	Q99873;Q99873-2;Q99873-3	5.309	0.7573	XT NP A	2023ms1276	in utero embryonic development [GO:0001701]; protein methylation [GO:0006479]; cell surface receptor signaling pathway [GO:0007166]; positive regulation of cell population proliferation [GO:0008284]; RNA splicing [GO:0008380]; histone methylation [GO:0016571]; peptidyl-arginine methylation [GO:0018216]; peptidyl-arginine methylation, to asymmetrical-dimethyl arginine [GO:0019919]; neuron projection development [GO:0031175]; histone H4-R3 methylation [GO:0043985]; positive regulation of erythrocyte differentiation [GO:0045648]; regulation of megakaryocyte differentiation [GO:0045652]; negative regulation of megakaryocyte differentiation [GO:0045653]; positive regulation of hemoglobin biosynthetic process [GO:0046985]; cardiac muscle tissue development [GO:0048738]; protein homooligomerization [GO:0051260]; positive regulation of p38MAPK cascade [GO:1900745]; ;	RNA binding [GO:0003723]; protein binding [GO:0005515]; methyltransferase activity [GO:0008168]; N-methyltransferase activity [GO:0008170]; protein methyltransferase activity [GO:0008276]; methyl-CpG binding [GO:0008327]; protein-arginine N-methyltransferase activity [GO:0016274]; enzyme binding [GO:0019899]; protein-arginine omega-N monomethyltransferase activity [GO:0035241]; protein-arginine omega-N asymmetric methyltransferase activity [GO:0035242]; histone methyltransferase activity [GO:0042054]; identical protein binding [GO:0042802]; histone methyltransferase activity (H4-R3 specific) [GO:0044020]; mitogen-activated protein kinase p38 binding [GO:0048273]; S-adenosyl-L-methionine binding [GO:1904047]; ;	nucleus [GO:0005634]; nucleoplasm [GO:0005654]; cytoplasm [GO:0005737]; cytosol [GO:0005829]; methylosome [GO:0034709]; ;
Nafisa_PRO1	Protein arginine N-methyltransferase 1;Isoform of Q99873, Isoform 2 of Protein arginine N-methyltransferase 1;Isoform of Q99873, Isoform 3 of Protein arginine N-methyltransferase 1	PRMT1;PRMT1;PRMT1	NA	Q99873;Q99873-2;Q99873-3	5.2645	0.7172	XT NP A	2023ms1276	in utero embryonic development [GO:0001701]; protein methylation [GO:0006479]; cell surface receptor signaling pathway [GO:0007166]; positive regulation of cell population proliferation [GO:0008284]; RNA splicing [GO:0008380]; histone methylation [GO:0016571]; peptidyl-arginine methylation [GO:0018216]; peptidyl-arginine methylation, to asymmetrical-dimethyl arginine [GO:0019919]; neuron projection development [GO:0031175]; histone H4-R3 methylation [GO:0043985]; positive regulation of erythrocyte differentiation [GO:0045648]; regulation of megakaryocyte differentiation [GO:0045652]; negative regulation of megakaryocyte differentiation [GO:0045653]; positive regulation of hemoglobin biosynthetic process [GO:0046985]; cardiac muscle tissue development [GO:0048738]; protein homooligomerization [GO:0051260]; positive regulation of p38MAPK cascade [GO:1900745]; ;	RNA binding [GO:0003723]; protein binding [GO:0005515]; methyltransferase activity [GO:0008168]; N-methyltransferase activity [GO:0008170]; protein methyltransferase activity [GO:0008276]; methyl-CpG binding [GO:0008327]; protein-arginine N-methyltransferase activity [GO:0016274]; enzyme binding [GO:0019899]; protein-arginine omega-N monomethyltransferase activity [GO:0035241]; protein-arginine omega-N asymmetric methyltransferase activity [GO:0035242]; histone methyltransferase activity [GO:0042054]; identical protein binding [GO:0042802]; histone methyltransferase activity (H4-R3 specific) [GO:0044020]; mitogen-activated protein kinase p38 binding [GO:0048273]; S-adenosyl-L-methionine binding [GO:1904047]; ;	nucleus [GO:0005634]; nucleoplasm [GO:0005654]; cytoplasm [GO:0005737]; cytosol [GO:0005829]; methylosome [GO:0034709]; ;
Nafisa_SEN7	Pantothenate kinase 3	PANK3	Q9H999	Q08DA5	3.872	-0.7407	XT NP B	2023ms1276	NA	NA	NA
Nafisa_SEN6	Pantothenate kinase 3	PANK3	Q9H999	Q08DA5	3.9278	-0.6993	XT NP B	2023ms1276	NA	NA	NA
Nafisa_SEN5	Pantothenate kinase 3	PANK3	Q9H999	Q08DA5	4.0068	-0.6463	XT NP B	2023ms1276	NA	NA	NA
Nafisa_SEN4	Pantothenate kinase 3	PANK3	Q9H999	Q08DA5	3.8176	-0.8028	XT NP B	2023ms1276	NA	NA	NA
Nafisa_SEN3	Pantothenate kinase 3	PANK3	Q9H999	Q08DA5	3.969	-0.6507	XT NP B	2023ms1276	NA	NA	NA
Nafisa_SEN2	Pantothenate kinase 3	PANK3	Q9H999	Q08DA5	3.9089	-0.7241	XT NP B	2023ms1276	NA	NA	NA
Nafisa_SEN1	Pantothenate kinase 3	PANK3	Q9H999	Q08DA5	3.965	-0.6527	XT NP B	2023ms1276	NA	NA	NA
Nafisa_PRO7	Pantothenate kinase 3	PANK3	Q9H999	Q08DA5	3.8622	-0.6927	XT NP B	2023ms1276	NA	NA	NA
Nafisa_PRO6	Pantothenate kinase 3	PANK3	Q9H999	Q08DA5	3.7459	-0.7991	XT NP B	2023ms1276	NA	NA	NA
Nafisa_PRO5	Pantothenate kinase 3	PANK3	Q9H999	Q08DA5	3.8213	-0.7159	XT NP B	2023ms1276	NA	NA	NA
Nafisa_PRO4	Pantothenate kinase 3	PANK3	Q9H999	Q08DA5	3.8578	-0.7145	XT NP B	2023ms1276	NA	NA	NA
Nafisa_PRO3	Pantothenate kinase 3	PANK3	Q9H999	Q08DA5	3.853	-0.7176	XT NP B	2023ms1276	NA	NA	NA
Nafisa_PRO2	Pantothenate kinase 3	PANK3	Q9H999	Q08DA5	3.8897	-0.662	XT NP B	2023ms1276	NA	NA	NA
Nafisa_PRO1	Pantothenate kinase 3	PANK3	Q9H999	Q08DA5	3.6577	-0.8895	XT NP B	2023ms1276	NA	NA	NA
Nafisa_SEN7	Nuclear autoantigenic sperm protein	NASP	P49321	P49321	6.1836	1.5708	XT NP B	2023ms1276	DNA replication-dependent nucleosome assembly [GO:0006335]; G1/S transition of mitotic cell cycle [GO:0000082]; blastocyst development [GO:0001824]; DNA replication [GO:0006260]; DNA replication-independent nucleosome assembly [GO:0006336]; male gonad development [GO:0008584]; protein transport [GO:0015031]; response to testosterone [GO:0033574]; histone exchange [GO:0043486]; CENP-A containing nucleosome assembly [GO:0034080]	protein binding [GO:0005515]; histone binding [GO:0042393]	chromatin [GO:0000785]; nucleus [GO:0005634]; nucleoplasm [GO:0005654]; cytoplasm [GO:0005737]; protein-containing complex [GO:0032991]
Nafisa_SEN6	Nuclear autoantigenic sperm protein	NASP	P49321	P49321	6.2455	1.6184	XT NP B	2023ms1276	DNA replication-dependent nucleosome assembly [GO:0006335]; G1/S transition of mitotic cell cycle [GO:0000082]; blastocyst development [GO:0001824]; DNA replication [GO:0006260]; DNA replication-independent nucleosome assembly [GO:0006336]; male gonad development [GO:0008584]; protein transport [GO:0015031]; response to testosterone [GO:0033574]; histone exchange [GO:0043486]; CENP-A containing nucleosome assembly [GO:0034080]	protein binding [GO:0005515]; histone binding [GO:0042393]	chromatin [GO:0000785]; nucleus [GO:0005634]; nucleoplasm [GO:0005654]; cytoplasm [GO:0005737]; protein-containing complex [GO:0032991]
Nafisa_SEN5	Nuclear autoantigenic sperm protein	NASP	P49321	P49321	6.2462	1.5931	XT NP B	2023ms1276	DNA replication-dependent nucleosome assembly [GO:0006335]; G1/S transition of mitotic cell cycle [GO:0000082]; blastocyst development [GO:0001824]; DNA replication [GO:0006260]; DNA replication-independent nucleosome assembly [GO:0006336]; male gonad development [GO:0008584]; protein transport [GO:0015031]; response to testosterone [GO:0033574]; histone exchange [GO:0043486]; CENP-A containing nucleosome assembly [GO:0034080]	protein binding [GO:0005515]; histone binding [GO:0042393]	chromatin [GO:0000785]; nucleus [GO:0005634]; nucleoplasm [GO:0005654]; cytoplasm [GO:0005737]; protein-containing complex [GO:0032991]
Nafisa_SEN4	Nuclear autoantigenic sperm protein	NASP	P49321	P49321	6.131	1.5107	XT NP B	2023ms1276	DNA replication-dependent nucleosome assembly [GO:0006335]; G1/S transition of mitotic cell cycle [GO:0000082]; blastocyst development [GO:0001824]; DNA replication [GO:0006260]; DNA replication-independent nucleosome assembly [GO:0006336]; male gonad development [GO:0008584]; protein transport [GO:0015031]; response to testosterone [GO:0033574]; histone exchange [GO:0043486]; CENP-A containing nucleosome assembly [GO:0034080]	protein binding [GO:0005515]; histone binding [GO:0042393]	chromatin [GO:0000785]; nucleus [GO:0005634]; nucleoplasm [GO:0005654]; cytoplasm [GO:0005737]; protein-containing complex [GO:0032991]
Nafisa_SEN3	Nuclear autoantigenic sperm protein	NASP	P49321	P49321	6.1484	1.5288	XT NP B	2023ms1276	DNA replication-dependent nucleosome assembly [GO:0006335]; G1/S transition of mitotic cell cycle [GO:0000082]; blastocyst development [GO:0001824]; DNA replication [GO:0006260]; DNA replication-independent nucleosome assembly [GO:0006336]; male gonad development [GO:0008584]; protein transport [GO:0015031]; response to testosterone [GO:0033574]; histone exchange [GO:0043486]; CENP-A containing nucleosome assembly [GO:0034080]	protein binding [GO:0005515]; histone binding [GO:0042393]	chromatin [GO:0000785]; nucleus [GO:0005634]; nucleoplasm [GO:0005654]; cytoplasm [GO:0005737]; protein-containing complex [GO:0032991]
Nafisa_SEN2	Nuclear autoantigenic sperm protein	NASP	P49321	P49321	6.2367	1.6038	XT NP B	2023ms1276	DNA replication-dependent nucleosome assembly [GO:0006335]; G1/S transition of mitotic cell cycle [GO:0000082]; blastocyst development [GO:0001824]; DNA replication [GO:0006260]; DNA replication-independent nucleosome assembly [GO:0006336]; male gonad development [GO:0008584]; protein transport [GO:0015031]; response to testosterone [GO:0033574]; histone exchange [GO:0043486]; CENP-A containing nucleosome assembly [GO:0034080]	protein binding [GO:0005515]; histone binding [GO:0042393]	chromatin [GO:0000785]; nucleus [GO:0005634]; nucleoplasm [GO:0005654]; cytoplasm [GO:0005737]; protein-containing complex [GO:0032991]
Nafisa_SEN1	Nuclear autoantigenic sperm protein	NASP	P49321	P49321	6.2523	1.6346	XT NP B	2023ms1276	DNA replication-dependent nucleosome assembly [GO:0006335]; G1/S transition of mitotic cell cycle [GO:0000082]; blastocyst development [GO:0001824]; DNA replication [GO:0006260]; DNA replication-independent nucleosome assembly [GO:0006336]; male gonad development [GO:0008584]; protein transport [GO:0015031]; response to testosterone [GO:0033574]; histone exchange [GO:0043486]; CENP-A containing nucleosome assembly [GO:0034080]	protein binding [GO:0005515]; histone binding [GO:0042393]	chromatin [GO:0000785]; nucleus [GO:0005634]; nucleoplasm [GO:0005654]; cytoplasm [GO:0005737]; protein-containing complex [GO:0032991]
Nafisa_PRO7	Nuclear autoantigenic sperm protein	NASP	P49321	P49321	5.2989	0.7441	XT NP B	2023ms1276	DNA replication-dependent nucleosome assembly [GO:0006335]; G1/S transition of mitotic cell cycle [GO:0000082]; blastocyst development [GO:0001824]; DNA replication [GO:0006260]; DNA replication-independent nucleosome assembly [GO:0006336]; male gonad development [GO:0008584]; protein transport [GO:0015031]; response to testosterone [GO:0033574]; histone exchange [GO:0043486]; CENP-A containing nucleosome assembly [GO:0034080]	protein binding [GO:0005515]; histone binding [GO:0042393]	chromatin [GO:0000785]; nucleus [GO:0005634]; nucleoplasm [GO:0005654]; cytoplasm [GO:0005737]; protein-containing complex [GO:0032991]
Nafisa_PRO6	Nuclear autoantigenic sperm protein	NASP	P49321	P49321	5.2655	0.7204	XT NP B	2023ms1276	DNA replication-dependent nucleosome assembly [GO:0006335]; G1/S transition of mitotic cell cycle [GO:0000082]; blastocyst development [GO:0001824]; DNA replication [GO:0006260]; DNA replication-independent nucleosome assembly [GO:0006336]; male gonad development [GO:0008584]; protein transport [GO:0015031]; response to testosterone [GO:0033574]; histone exchange [GO:0043486]; CENP-A containing nucleosome assembly [GO:0034080]	protein binding [GO:0005515]; histone binding [GO:0042393]	chromatin [GO:0000785]; nucleus [GO:0005634]; nucleoplasm [GO:0005654]; cytoplasm [GO:0005737]; protein-containing complex [GO:0032991]
Nafisa_PRO5	Nuclear autoantigenic sperm protein	NASP	P49321	P49321	5.2477	0.7105	XT NP B	2023ms1276	DNA replication-dependent nucleosome assembly [GO:0006335]; G1/S transition of mitotic cell cycle [GO:0000082]; blastocyst development [GO:0001824]; DNA replication [GO:0006260]; DNA replication-independent nucleosome assembly [GO:0006336]; male gonad development [GO:0008584]; protein transport [GO:0015031]; response to testosterone [GO:0033574]; histone exchange [GO:0043486]; CENP-A containing nucleosome assembly [GO:0034080]	protein binding [GO:0005515]; histone binding [GO:0042393]	chromatin [GO:0000785]; nucleus [GO:0005634]; nucleoplasm [GO:0005654]; cytoplasm [GO:0005737]; protein-containing complex [GO:0032991]
Nafisa_PRO4	Nuclear autoantigenic sperm protein	NASP	P49321	P49321	5.3102	0.7379	XT NP B	2023ms1276	DNA replication-dependent nucleosome assembly [GO:0006335]; G1/S transition of mitotic cell cycle [GO:0000082]; blastocyst development [GO:0001824]; DNA replication [GO:0006260]; DNA replication-independent nucleosome assembly [GO:0006336]; male gonad development [GO:0008584]; protein transport [GO:0015031]; response to testosterone [GO:0033574]; histone exchange [GO:0043486]; CENP-A containing nucleosome assembly [GO:0034080]	protein binding [GO:0005515]; histone binding [GO:0042393]	chromatin [GO:0000785]; nucleus [GO:0005634]; nucleoplasm [GO:0005654]; cytoplasm [GO:0005737]; protein-containing complex [GO:0032991]
Nafisa_PRO3	Nuclear autoantigenic sperm protein	NASP	P49321	P49321	5.3491	0.7786	XT NP B	2023ms1276	DNA replication-dependent nucleosome assembly [GO:0006335]; G1/S transition of mitotic cell cycle [GO:0000082]; blastocyst development [GO:0001824]; DNA replication [GO:0006260]; DNA replication-independent nucleosome assembly [GO:0006336]; male gonad development [GO:0008584]; protein transport [GO:0015031]; response to testosterone [GO:0033574]; histone exchange [GO:0043486]; CENP-A containing nucleosome assembly [GO:0034080]	protein binding [GO:0005515]; histone binding [GO:0042393]	chromatin [GO:0000785]; nucleus [GO:0005634]; nucleoplasm [GO:0005654]; cytoplasm [GO:0005737]; protein-containing complex [GO:0032991]
Nafisa_PRO2	Nuclear autoantigenic sperm protein	NASP	P49321	P49321	5.3031	0.7513	XT NP B	2023ms1276	DNA replication-dependent nucleosome assembly [GO:0006335]; G1/S transition of mitotic cell cycle [GO:0000082]; blastocyst development [GO:0001824]; DNA replication [GO:0006260]; DNA replication-independent nucleosome assembly [GO:0006336]; male gonad development [GO:0008584]; protein transport [GO:0015031]; response to testosterone [GO:0033574]; histone exchange [GO:0043486]; CENP-A containing nucleosome assembly [GO:0034080]	protein binding [GO:0005515]; histone binding [GO:0042393]	chromatin [GO:0000785]; nucleus [GO:0005634]; nucleoplasm [GO:0005654]; cytoplasm [GO:0005737]; protein-containing complex [GO:0032991]
Nafisa_PRO1	Nuclear autoantigenic sperm protein	NASP	P49321	P49321	5.2146	0.6673	XT NP B	2023ms1276	DNA replication-dependent nucleosome assembly [GO:0006335]; G1/S transition of mitotic cell cycle [GO:0000082]; blastocyst development [GO:0001824]; DNA replication [GO:0006260]; DNA replication-independent nucleosome assembly [GO:0006336]; male gonad development [GO:0008584]; protein transport [GO:0015031]; response to testosterone [GO:0033574]; histone exchange [GO:0043486]; CENP-A containing nucleosome assembly [GO:0034080]	protein binding [GO:0005515]; histone binding [GO:0042393]	chromatin [GO:0000785]; nucleus [GO:0005634]; nucleoplasm [GO:0005654]; cytoplasm [GO:0005737]; protein-containing complex [GO:0032991]
Nafisa_SEN7	Nucleolar protein 11	NOL11	Q9H8H0	Q9H8H0	4.5635	-0.0493	XT NP A	2023ms1276	maturation of SSU-rRNA [GO:0030490]; positive regulation of transcription of nucleolar large rRNA by RNA polymerase I [GO:1901838]	RNA binding [GO:0003723]; protein binding [GO:0005515]	nucleoplasm [GO:0005654]; nucleolus [GO:0005730]; t-UTP complex [GO:0034455]
Nafisa_SEN6	Nucleolar protein 11	NOL11	Q9H8H0	Q9H8H0	4.5925	-0.0346	XT NP A	2023ms1276	maturation of SSU-rRNA [GO:0030490]; positive regulation of transcription of nucleolar large rRNA by RNA polymerase I [GO:1901838]	RNA binding [GO:0003723]; protein binding [GO:0005515]	nucleoplasm [GO:0005654]; nucleolus [GO:0005730]; t-UTP complex [GO:0034455]
Nafisa_SEN5	Nucleolar protein 11	NOL11	Q9H8H0	Q9H8H0	4.6038	-0.0493	XT NP A	2023ms1276	maturation of SSU-rRNA [GO:0030490]; positive regulation of transcription of nucleolar large rRNA by RNA polymerase I [GO:1901838]	RNA binding [GO:0003723]; protein binding [GO:0005515]	nucleoplasm [GO:0005654]; nucleolus [GO:0005730]; t-UTP complex [GO:0034455]
Nafisa_SEN4	Nucleolar protein 11	NOL11	Q9H8H0	Q9H8H0	4.522	-0.0983	XT NP A	2023ms1276	maturation of SSU-rRNA [GO:0030490]; positive regulation of transcription of nucleolar large rRNA by RNA polymerase I [GO:1901838]	RNA binding [GO:0003723]; protein binding [GO:0005515]	nucleoplasm [GO:0005654]; nucleolus [GO:0005730]; t-UTP complex [GO:0034455]
Nafisa_SEN3	Nucleolar protein 11	NOL11	Q9H8H0	Q9H8H0	4.5351	-0.0845	XT NP A	2023ms1276	maturation of SSU-rRNA [GO:0030490]; positive regulation of transcription of nucleolar large rRNA by RNA polymerase I [GO:1901838]	RNA binding [GO:0003723]; protein binding [GO:0005515]	nucleoplasm [GO:0005654]; nucleolus [GO:0005730]; t-UTP complex [GO:0034455]
Nafisa_SEN2	Nucleolar protein 11	NOL11	Q9H8H0	Q9H8H0	4.6002	-0.0327	XT NP A	2023ms1276	maturation of SSU-rRNA [GO:0030490]; positive regulation of transcription of nucleolar large rRNA by RNA polymerase I [GO:1901838]	RNA binding [GO:0003723]; protein binding [GO:0005515]	nucleoplasm [GO:0005654]; nucleolus [GO:0005730]; t-UTP complex [GO:0034455]
Nafisa_SEN1	Nucleolar protein 11	NOL11	Q9H8H0	Q9H8H0	4.5722	-0.0455	XT NP A	2023ms1276	maturation of SSU-rRNA [GO:0030490]; positive regulation of transcription of nucleolar large rRNA by RNA polymerase I [GO:1901838]	RNA binding [GO:0003723]; protein binding [GO:0005515]	nucleoplasm [GO:0005654]; nucleolus [GO:0005730]; t-UTP complex [GO:0034455]
Nafisa_PRO7	Nucleolar protein 11	NOL11	Q9H8H0	Q9H8H0	4.1216	-0.4333	XT NP A	2023ms1276	maturation of SSU-rRNA [GO:0030490]; positive regulation of transcription of nucleolar large rRNA by RNA polymerase I [GO:1901838]	RNA binding [GO:0003723]; protein binding [GO:0005515]	nucleoplasm [GO:0005654]; nucleolus [GO:0005730]; t-UTP complex [GO:0034455]
Nafisa_PRO6	Nucleolar protein 11	NOL11	Q9H8H0	Q9H8H0	4.0554	-0.4897	XT NP A	2023ms1276	maturation of SSU-rRNA [GO:0030490]; positive regulation of transcription of nucleolar large rRNA by RNA polymerase I [GO:1901838]	RNA binding [GO:0003723]; protein binding [GO:0005515]	nucleoplasm [GO:0005654]; nucleolus [GO:0005730]; t-UTP complex [GO:0034455]
Nafisa_PRO5	Nucleolar protein 11	NOL11	Q9H8H0	Q9H8H0	3.9748	-0.5624	XT NP A	2023ms1276	maturation of SSU-rRNA [GO:0030490]; positive regulation of transcription of nucleolar large rRNA by RNA polymerase I [GO:1901838]	RNA binding [GO:0003723]; protein binding [GO:0005515]	nucleoplasm [GO:0005654]; nucleolus [GO:0005730]; t-UTP complex [GO:0034455]
Nafisa_PRO4	Nucleolar protein 11	NOL11	Q9H8H0	Q9H8H0	4.1363	-0.4359	XT NP A	2023ms1276	maturation of SSU-rRNA [GO:0030490]; positive regulation of transcription of nucleolar large rRNA by RNA polymerase I [GO:1901838]	RNA binding [GO:0003723]; protein binding [GO:0005515]	nucleoplasm [GO:0005654]; nucleolus [GO:0005730]; t-UTP complex [GO:0034455]
Nafisa_PRO3	Nucleolar protein 11	NOL11	Q9H8H0	Q9H8H0	4.1258	-0.4448	XT NP A	2023ms1276	maturation of SSU-rRNA [GO:0030490]; positive regulation of transcription of nucleolar large rRNA by RNA polymerase I [GO:1901838]	RNA binding [GO:0003723]; protein binding [GO:0005515]	nucleoplasm [GO:0005654]; nucleolus [GO:0005730]; t-UTP complex [GO:0034455]
Nafisa_PRO2	Nucleolar protein 11	NOL11	Q9H8H0	Q9H8H0	4.032	-0.5198	XT NP A	2023ms1276	maturation of SSU-rRNA [GO:0030490]; positive regulation of transcription of nucleolar large rRNA by RNA polymerase I [GO:1901838]	RNA binding [GO:0003723]; protein binding [GO:0005515]	nucleoplasm [GO:0005654]; nucleolus [GO:0005730]; t-UTP complex [GO:0034455]
Nafisa_PRO1	Nucleolar protein 11	NOL11	Q9H8H0	Q9H8H0	4.0572	-0.49	XT NP A	2023ms1276	maturation of SSU-rRNA [GO:0030490]; positive regulation of transcription of nucleolar large rRNA by RNA polymerase I [GO:1901838]	RNA binding [GO:0003723]; protein binding [GO:0005515]	nucleoplasm [GO:0005654]; nucleolus [GO:0005730]; t-UTP complex [GO:0034455]
Nafisa_SEN7	Beta-galactoside alpha-2,6-sialyltransferase 1	ST6GAL1	P15907	P15907	4.3733	-0.2395	XT NP A	2023ms1276	N-acetylneuraminate metabolic process [GO:0006054]; humoral immune response [GO:0006959]; O-glycan processing [GO:0016266]; protein N-linked glycosylation via asparagine [GO:0018279]; viral protein processing [GO:0019082]; sialylation [GO:0097503]	beta-galactoside alpha-2,6-sialyltransferase activity [GO:0003835]; protein binding [GO:0005515]; sialyltransferase activity [GO:0008373]; protein homodimerization activity [GO:0042803]	Golgi membrane [GO:0000139]; extracellular region [GO:0005576]; integral component of membrane [GO:0016021]; Golgi cisterna membrane [GO:0032580]
Nafisa_SEN6	Beta-galactoside alpha-2,6-sialyltransferase 1	ST6GAL1	P15907	P15907	4.4297	-0.1974	XT NP A	2023ms1276	N-acetylneuraminate metabolic process [GO:0006054]; humoral immune response [GO:0006959]; O-glycan processing [GO:0016266]; protein N-linked glycosylation via asparagine [GO:0018279]; viral protein processing [GO:0019082]; sialylation [GO:0097503]	beta-galactoside alpha-2,6-sialyltransferase activity [GO:0003835]; protein binding [GO:0005515]; sialyltransferase activity [GO:0008373]; protein homodimerization activity [GO:0042803]	Golgi membrane [GO:0000139]; extracellular region [GO:0005576]; integral component of membrane [GO:0016021]; Golgi cisterna membrane [GO:0032580]
Nafisa_SEN5	Beta-galactoside alpha-2,6-sialyltransferase 1	ST6GAL1	P15907	P15907	4.4354	-0.2177	XT NP A	2023ms1276	N-acetylneuraminate metabolic process [GO:0006054]; humoral immune response [GO:0006959]; O-glycan processing [GO:0016266]; protein N-linked glycosylation via asparagine [GO:0018279]; viral protein processing [GO:0019082]; sialylation [GO:0097503]	beta-galactoside alpha-2,6-sialyltransferase activity [GO:0003835]; protein binding [GO:0005515]; sialyltransferase activity [GO:0008373]; protein homodimerization activity [GO:0042803]	Golgi membrane [GO:0000139]; extracellular region [GO:0005576]; integral component of membrane [GO:0016021]; Golgi cisterna membrane [GO:0032580]
Nafisa_SEN4	Beta-galactoside alpha-2,6-sialyltransferase 1	ST6GAL1	P15907	P15907	4.4846	-0.1357	XT NP A	2023ms1276	N-acetylneuraminate metabolic process [GO:0006054]; humoral immune response [GO:0006959]; O-glycan processing [GO:0016266]; protein N-linked glycosylation via asparagine [GO:0018279]; viral protein processing [GO:0019082]; sialylation [GO:0097503]	beta-galactoside alpha-2,6-sialyltransferase activity [GO:0003835]; protein binding [GO:0005515]; sialyltransferase activity [GO:0008373]; protein homodimerization activity [GO:0042803]	Golgi membrane [GO:0000139]; extracellular region [GO:0005576]; integral component of membrane [GO:0016021]; Golgi cisterna membrane [GO:0032580]
Nafisa_SEN3	Beta-galactoside alpha-2,6-sialyltransferase 1	ST6GAL1	P15907	P15907	4.5275	-0.0922	XT NP A	2023ms1276	N-acetylneuraminate metabolic process [GO:0006054]; humoral immune response [GO:0006959]; O-glycan processing [GO:0016266]; protein N-linked glycosylation via asparagine [GO:0018279]; viral protein processing [GO:0019082]; sialylation [GO:0097503]	beta-galactoside alpha-2,6-sialyltransferase activity [GO:0003835]; protein binding [GO:0005515]; sialyltransferase activity [GO:0008373]; protein homodimerization activity [GO:0042803]	Golgi membrane [GO:0000139]; extracellular region [GO:0005576]; integral component of membrane [GO:0016021]; Golgi cisterna membrane [GO:0032580]
Nafisa_SEN2	Beta-galactoside alpha-2,6-sialyltransferase 1	ST6GAL1	P15907	P15907	4.447	-0.186	XT NP A	2023ms1276	N-acetylneuraminate metabolic process [GO:0006054]; humoral immune response [GO:0006959]; O-glycan processing [GO:0016266]; protein N-linked glycosylation via asparagine [GO:0018279]; viral protein processing [GO:0019082]; sialylation [GO:0097503]	beta-galactoside alpha-2,6-sialyltransferase activity [GO:0003835]; protein binding [GO:0005515]; sialyltransferase activity [GO:0008373]; protein homodimerization activity [GO:0042803]	Golgi membrane [GO:0000139]; extracellular region [GO:0005576]; integral component of membrane [GO:0016021]; Golgi cisterna membrane [GO:0032580]
Nafisa_SEN1	Beta-galactoside alpha-2,6-sialyltransferase 1	ST6GAL1	P15907	P15907	4.4182	-0.1995	XT NP A	2023ms1276	N-acetylneuraminate metabolic process [GO:0006054]; humoral immune response [GO:0006959]; O-glycan processing [GO:0016266]; protein N-linked glycosylation via asparagine [GO:0018279]; viral protein processing [GO:0019082]; sialylation [GO:0097503]	beta-galactoside alpha-2,6-sialyltransferase activity [GO:0003835]; protein binding [GO:0005515]; sialyltransferase activity [GO:0008373]; protein homodimerization activity [GO:0042803]	Golgi membrane [GO:0000139]; extracellular region [GO:0005576]; integral component of membrane [GO:0016021]; Golgi cisterna membrane [GO:0032580]
Nafisa_PRO7	Beta-galactoside alpha-2,6-sialyltransferase 1	ST6GAL1	P15907	P15907	5.1056	0.5507	XT NP A	2023ms1276	N-acetylneuraminate metabolic process [GO:0006054]; humoral immune response [GO:0006959]; O-glycan processing [GO:0016266]; protein N-linked glycosylation via asparagine [GO:0018279]; viral protein processing [GO:0019082]; sialylation [GO:0097503]	beta-galactoside alpha-2,6-sialyltransferase activity [GO:0003835]; protein binding [GO:0005515]; sialyltransferase activity [GO:0008373]; protein homodimerization activity [GO:0042803]	Golgi membrane [GO:0000139]; extracellular region [GO:0005576]; integral component of membrane [GO:0016021]; Golgi cisterna membrane [GO:0032580]
Nafisa_PRO6	Beta-galactoside alpha-2,6-sialyltransferase 1	ST6GAL1	P15907	P15907	5.0427	0.4977	XT NP A	2023ms1276	N-acetylneuraminate metabolic process [GO:0006054]; humoral immune response [GO:0006959]; O-glycan processing [GO:0016266]; protein N-linked glycosylation via asparagine [GO:0018279]; viral protein processing [GO:0019082]; sialylation [GO:0097503]	beta-galactoside alpha-2,6-sialyltransferase activity [GO:0003835]; protein binding [GO:0005515]; sialyltransferase activity [GO:0008373]; protein homodimerization activity [GO:0042803]	Golgi membrane [GO:0000139]; extracellular region [GO:0005576]; integral component of membrane [GO:0016021]; Golgi cisterna membrane [GO:0032580]
Nafisa_PRO5	Beta-galactoside alpha-2,6-sialyltransferase 1	ST6GAL1	P15907	P15907	4.9999	0.4627	XT NP A	2023ms1276	N-acetylneuraminate metabolic process [GO:0006054]; humoral immune response [GO:0006959]; O-glycan processing [GO:0016266]; protein N-linked glycosylation via asparagine [GO:0018279]; viral protein processing [GO:0019082]; sialylation [GO:0097503]	beta-galactoside alpha-2,6-sialyltransferase activity [GO:0003835]; protein binding [GO:0005515]; sialyltransferase activity [GO:0008373]; protein homodimerization activity [GO:0042803]	Golgi membrane [GO:0000139]; extracellular region [GO:0005576]; integral component of membrane [GO:0016021]; Golgi cisterna membrane [GO:0032580]
Nafisa_PRO4	Beta-galactoside alpha-2,6-sialyltransferase 1	ST6GAL1	P15907	P15907	5.1229	0.5506	XT NP A	2023ms1276	N-acetylneuraminate metabolic process [GO:0006054]; humoral immune response [GO:0006959]; O-glycan processing [GO:0016266]; protein N-linked glycosylation via asparagine [GO:0018279]; viral protein processing [GO:0019082]; sialylation [GO:0097503]	beta-galactoside alpha-2,6-sialyltransferase activity [GO:0003835]; protein binding [GO:0005515]; sialyltransferase activity [GO:0008373]; protein homodimerization activity [GO:0042803]	Golgi membrane [GO:0000139]; extracellular region [GO:0005576]; integral component of membrane [GO:0016021]; Golgi cisterna membrane [GO:0032580]
Nafisa_PRO3	Beta-galactoside alpha-2,6-sialyltransferase 1	ST6GAL1	P15907	P15907	5.1768	0.6063	XT NP A	2023ms1276	N-acetylneuraminate metabolic process [GO:0006054]; humoral immune response [GO:0006959]; O-glycan processing [GO:0016266]; protein N-linked glycosylation via asparagine [GO:0018279]; viral protein processing [GO:0019082]; sialylation [GO:0097503]	beta-galactoside alpha-2,6-sialyltransferase activity [GO:0003835]; protein binding [GO:0005515]; sialyltransferase activity [GO:0008373]; protein homodimerization activity [GO:0042803]	Golgi membrane [GO:0000139]; extracellular region [GO:0005576]; integral component of membrane [GO:0016021]; Golgi cisterna membrane [GO:0032580]
Nafisa_PRO2	Beta-galactoside alpha-2,6-sialyltransferase 1	ST6GAL1	P15907	P15907	5.1115	0.5597	XT NP A	2023ms1276	N-acetylneuraminate metabolic process [GO:0006054]; humoral immune response [GO:0006959]; O-glycan processing [GO:0016266]; protein N-linked glycosylation via asparagine [GO:0018279]; viral protein processing [GO:0019082]; sialylation [GO:0097503]	beta-galactoside alpha-2,6-sialyltransferase activity [GO:0003835]; protein binding [GO:0005515]; sialyltransferase activity [GO:0008373]; protein homodimerization activity [GO:0042803]	Golgi membrane [GO:0000139]; extracellular region [GO:0005576]; integral component of membrane [GO:0016021]; Golgi cisterna membrane [GO:0032580]
Nafisa_PRO1	Beta-galactoside alpha-2,6-sialyltransferase 1	ST6GAL1	P15907	P15907	5.0361	0.4888	XT NP A	2023ms1276	N-acetylneuraminate metabolic process [GO:0006054]; humoral immune response [GO:0006959]; O-glycan processing [GO:0016266]; protein N-linked glycosylation via asparagine [GO:0018279]; viral protein processing [GO:0019082]; sialylation [GO:0097503]	beta-galactoside alpha-2,6-sialyltransferase activity [GO:0003835]; protein binding [GO:0005515]; sialyltransferase activity [GO:0008373]; protein homodimerization activity [GO:0042803]	Golgi membrane [GO:0000139]; extracellular region [GO:0005576]; integral component of membrane [GO:0016021]; Golgi cisterna membrane [GO:0032580]
Nafisa_SEN7	WASH complex subunit 1	WASHC1	A8K0Z3	A7Z063	4.864	0.2512	XT NP A	2023ms1276	NA	NA	NA
Nafisa_SEN6	WASH complex subunit 1	WASHC1	A8K0Z3	A7Z063	4.7449	0.1178	XT NP A	2023ms1276	NA	NA	NA
Nafisa_SEN5	WASH complex subunit 1	WASHC1	A8K0Z3	A7Z063	4.8083	0.1552	XT NP A	2023ms1276	NA	NA	NA
Nafisa_SEN4	WASH complex subunit 1	WASHC1	A8K0Z3	A7Z063	4.9284	0.308	XT NP A	2023ms1276	NA	NA	NA
Nafisa_SEN3	WASH complex subunit 1	WASHC1	A8K0Z3	A7Z063	4.7627	0.143	XT NP A	2023ms1276	NA	NA	NA
Nafisa_SEN2	WASH complex subunit 1	WASHC1	A8K0Z3	A7Z063	4.6915	0.0586	XT NP A	2023ms1276	NA	NA	NA
Nafisa_SEN1	WASH complex subunit 1	WASHC1	A8K0Z3	A7Z063	4.7403	0.1226	XT NP A	2023ms1276	NA	NA	NA
Nafisa_PRO7	WASH complex subunit 1	WASHC1	A8K0Z3	A7Z063	4.9031	0.3482	XT NP A	2023ms1276	NA	NA	NA
Nafisa_PRO6	WASH complex subunit 1	WASHC1	A8K0Z3	A7Z063	4.88	0.3349	XT NP A	2023ms1276	NA	NA	NA
Nafisa_PRO5	WASH complex subunit 1	WASHC1	A8K0Z3	A7Z063	4.9252	0.388	XT NP A	2023ms1276	NA	NA	NA
Nafisa_PRO4	WASH complex subunit 1	WASHC1	A8K0Z3	A7Z063	4.9259	0.3537	XT NP A	2023ms1276	NA	NA	NA
Nafisa_PRO3	WASH complex subunit 1	WASHC1	A8K0Z3	A7Z063	5.0249	0.4543	XT NP A	2023ms1276	NA	NA	NA
Nafisa_PRO2	WASH complex subunit 1	WASHC1	A8K0Z3	A7Z063	4.9802	0.4284	XT NP A	2023ms1276	NA	NA	NA
Nafisa_PRO1	WASH complex subunit 1	WASHC1	A8K0Z3	A7Z063	4.8627	0.3155	XT NP A	2023ms1276	NA	NA	NA
Nafisa_SEN7	Complement factor D	CFD	A6XNE2	P00746	7.1572	2.5445	XT NP A	2023ms1276	proteolysis [GO:0006508]; complement activation [GO:0006956]; complement activation, alternative pathway [GO:0006957]; Notch signaling pathway [GO:0007219]; response to bacterium [GO:0009617]	serine-type endopeptidase activity [GO:0004252]; serine-type peptidase activity [GO:0008236]	extracellular region [GO:0005576]; platelet alpha granule lumen [GO:0031093]; secretory granule lumen [GO:0034774]; extracellular exosome [GO:0070062]; ficolin-1-rich granule lumen [GO:1904813]
Nafisa_SEN6	Complement factor D	CFD	A6XNE2	P00746	7.0454	2.4183	XT NP A	2023ms1276	proteolysis [GO:0006508]; complement activation [GO:0006956]; complement activation, alternative pathway [GO:0006957]; Notch signaling pathway [GO:0007219]; response to bacterium [GO:0009617]	serine-type endopeptidase activity [GO:0004252]; serine-type peptidase activity [GO:0008236]	extracellular region [GO:0005576]; platelet alpha granule lumen [GO:0031093]; secretory granule lumen [GO:0034774]; extracellular exosome [GO:0070062]; ficolin-1-rich granule lumen [GO:1904813]
Nafisa_SEN5	Complement factor D	CFD	A6XNE2	P00746	7.1381	2.485	XT NP A	2023ms1276	proteolysis [GO:0006508]; complement activation [GO:0006956]; complement activation, alternative pathway [GO:0006957]; Notch signaling pathway [GO:0007219]; response to bacterium [GO:0009617]	serine-type endopeptidase activity [GO:0004252]; serine-type peptidase activity [GO:0008236]	extracellular region [GO:0005576]; platelet alpha granule lumen [GO:0031093]; secretory granule lumen [GO:0034774]; extracellular exosome [GO:0070062]; ficolin-1-rich granule lumen [GO:1904813]
Nafisa_SEN4	Complement factor D	CFD	A6XNE2	P00746	7.2244	2.6041	XT NP A	2023ms1276	proteolysis [GO:0006508]; complement activation [GO:0006956]; complement activation, alternative pathway [GO:0006957]; Notch signaling pathway [GO:0007219]; response to bacterium [GO:0009617]	serine-type endopeptidase activity [GO:0004252]; serine-type peptidase activity [GO:0008236]	extracellular region [GO:0005576]; platelet alpha granule lumen [GO:0031093]; secretory granule lumen [GO:0034774]; extracellular exosome [GO:0070062]; ficolin-1-rich granule lumen [GO:1904813]
Nafisa_SEN3	Complement factor D	CFD	A6XNE2	P00746	7.2904	2.6708	XT NP A	2023ms1276	proteolysis [GO:0006508]; complement activation [GO:0006956]; complement activation, alternative pathway [GO:0006957]; Notch signaling pathway [GO:0007219]; response to bacterium [GO:0009617]	serine-type endopeptidase activity [GO:0004252]; serine-type peptidase activity [GO:0008236]	extracellular region [GO:0005576]; platelet alpha granule lumen [GO:0031093]; secretory granule lumen [GO:0034774]; extracellular exosome [GO:0070062]; ficolin-1-rich granule lumen [GO:1904813]
Nafisa_SEN2	Complement factor D	CFD	A6XNE2	P00746	7.0904	2.4575	XT NP A	2023ms1276	proteolysis [GO:0006508]; complement activation [GO:0006956]; complement activation, alternative pathway [GO:0006957]; Notch signaling pathway [GO:0007219]; response to bacterium [GO:0009617]	serine-type endopeptidase activity [GO:0004252]; serine-type peptidase activity [GO:0008236]	extracellular region [GO:0005576]; platelet alpha granule lumen [GO:0031093]; secretory granule lumen [GO:0034774]; extracellular exosome [GO:0070062]; ficolin-1-rich granule lumen [GO:1904813]
Nafisa_SEN1	Complement factor D	CFD	A6XNE2	P00746	7.2221	2.6044	XT NP A	2023ms1276	proteolysis [GO:0006508]; complement activation [GO:0006956]; complement activation, alternative pathway [GO:0006957]; Notch signaling pathway [GO:0007219]; response to bacterium [GO:0009617]	serine-type endopeptidase activity [GO:0004252]; serine-type peptidase activity [GO:0008236]	extracellular region [GO:0005576]; platelet alpha granule lumen [GO:0031093]; secretory granule lumen [GO:0034774]; extracellular exosome [GO:0070062]; ficolin-1-rich granule lumen [GO:1904813]
Nafisa_PRO7	Complement factor D	CFD	A6XNE2	P00746	7.2674	2.7125	XT NP A	2023ms1276	proteolysis [GO:0006508]; complement activation [GO:0006956]; complement activation, alternative pathway [GO:0006957]; Notch signaling pathway [GO:0007219]; response to bacterium [GO:0009617]	serine-type endopeptidase activity [GO:0004252]; serine-type peptidase activity [GO:0008236]	extracellular region [GO:0005576]; platelet alpha granule lumen [GO:0031093]; secretory granule lumen [GO:0034774]; extracellular exosome [GO:0070062]; ficolin-1-rich granule lumen [GO:1904813]
Nafisa_PRO6	Complement factor D	CFD	A6XNE2	P00746	7.2817	2.7366	XT NP A	2023ms1276	proteolysis [GO:0006508]; complement activation [GO:0006956]; complement activation, alternative pathway [GO:0006957]; Notch signaling pathway [GO:0007219]; response to bacterium [GO:0009617]	serine-type endopeptidase activity [GO:0004252]; serine-type peptidase activity [GO:0008236]	extracellular region [GO:0005576]; platelet alpha granule lumen [GO:0031093]; secretory granule lumen [GO:0034774]; extracellular exosome [GO:0070062]; ficolin-1-rich granule lumen [GO:1904813]
Nafisa_PRO5	Complement factor D	CFD	A6XNE2	P00746	7.3361	2.7989	XT NP A	2023ms1276	proteolysis [GO:0006508]; complement activation [GO:0006956]; complement activation, alternative pathway [GO:0006957]; Notch signaling pathway [GO:0007219]; response to bacterium [GO:0009617]	serine-type endopeptidase activity [GO:0004252]; serine-type peptidase activity [GO:0008236]	extracellular region [GO:0005576]; platelet alpha granule lumen [GO:0031093]; secretory granule lumen [GO:0034774]; extracellular exosome [GO:0070062]; ficolin-1-rich granule lumen [GO:1904813]
Nafisa_PRO4	Complement factor D	CFD	A6XNE2	P00746	7.3971	2.8249	XT NP A	2023ms1276	proteolysis [GO:0006508]; complement activation [GO:0006956]; complement activation, alternative pathway [GO:0006957]; Notch signaling pathway [GO:0007219]; response to bacterium [GO:0009617]	serine-type endopeptidase activity [GO:0004252]; serine-type peptidase activity [GO:0008236]	extracellular region [GO:0005576]; platelet alpha granule lumen [GO:0031093]; secretory granule lumen [GO:0034774]; extracellular exosome [GO:0070062]; ficolin-1-rich granule lumen [GO:1904813]
Nafisa_PRO3	Complement factor D	CFD	A6XNE2	P00746	7.4882	2.9177	XT NP A	2023ms1276	proteolysis [GO:0006508]; complement activation [GO:0006956]; complement activation, alternative pathway [GO:0006957]; Notch signaling pathway [GO:0007219]; response to bacterium [GO:0009617]	serine-type endopeptidase activity [GO:0004252]; serine-type peptidase activity [GO:0008236]	extracellular region [GO:0005576]; platelet alpha granule lumen [GO:0031093]; secretory granule lumen [GO:0034774]; extracellular exosome [GO:0070062]; ficolin-1-rich granule lumen [GO:1904813]
Nafisa_PRO2	Complement factor D	CFD	A6XNE2	P00746	7.359	2.8073	XT NP A	2023ms1276	proteolysis [GO:0006508]; complement activation [GO:0006956]; complement activation, alternative pathway [GO:0006957]; Notch signaling pathway [GO:0007219]; response to bacterium [GO:0009617]	serine-type endopeptidase activity [GO:0004252]; serine-type peptidase activity [GO:0008236]	extracellular region [GO:0005576]; platelet alpha granule lumen [GO:0031093]; secretory granule lumen [GO:0034774]; extracellular exosome [GO:0070062]; ficolin-1-rich granule lumen [GO:1904813]
Nafisa_PRO1	Complement factor D	CFD	A6XNE2	P00746	7.2888	2.7415	XT NP A	2023ms1276	proteolysis [GO:0006508]; complement activation [GO:0006956]; complement activation, alternative pathway [GO:0006957]; Notch signaling pathway [GO:0007219]; response to bacterium [GO:0009617]	serine-type endopeptidase activity [GO:0004252]; serine-type peptidase activity [GO:0008236]	extracellular region [GO:0005576]; platelet alpha granule lumen [GO:0031093]; secretory granule lumen [GO:0034774]; extracellular exosome [GO:0070062]; ficolin-1-rich granule lumen [GO:1904813]
Nafisa_SEN7	ADP-ribosylation factor GTPase-activating protein 3	ARFGAP3	Q9NP61	Q9NP61	4.6494	0.0367	XT NP A	2023ms1276	intracellular protein transport [GO:0006886]; protein secretion [GO:0009306]; vesicle-mediated transport [GO:0016192]; regulation of catalytic activity [GO:0050790]; COPI coating of Golgi vesicle [GO:0048205]	GTPase activator activity [GO:0005096]; protein binding [GO:0005515]; metal ion binding [GO:0046872]	Golgi membrane [GO:0000139]; Golgi apparatus [GO:0005794]; cytosol [GO:0005829]; membrane [GO:0016020]
Nafisa_SEN6	ADP-ribosylation factor GTPase-activating protein 3	ARFGAP3	Q9NP61	Q9NP61	4.6847	0.0576	XT NP A	2023ms1276	intracellular protein transport [GO:0006886]; protein secretion [GO:0009306]; vesicle-mediated transport [GO:0016192]; regulation of catalytic activity [GO:0050790]; COPI coating of Golgi vesicle [GO:0048205]	GTPase activator activity [GO:0005096]; protein binding [GO:0005515]; metal ion binding [GO:0046872]	Golgi membrane [GO:0000139]; Golgi apparatus [GO:0005794]; cytosol [GO:0005829]; membrane [GO:0016020]
Nafisa_SEN5	ADP-ribosylation factor GTPase-activating protein 3	ARFGAP3	Q9NP61	Q9NP61	4.7362	0.0831	XT NP A	2023ms1276	intracellular protein transport [GO:0006886]; protein secretion [GO:0009306]; vesicle-mediated transport [GO:0016192]; regulation of catalytic activity [GO:0050790]; COPI coating of Golgi vesicle [GO:0048205]	GTPase activator activity [GO:0005096]; protein binding [GO:0005515]; metal ion binding [GO:0046872]	Golgi membrane [GO:0000139]; Golgi apparatus [GO:0005794]; cytosol [GO:0005829]; membrane [GO:0016020]
Nafisa_SEN4	ADP-ribosylation factor GTPase-activating protein 3	ARFGAP3	Q9NP61	Q9NP61	4.6095	-0.0108	XT NP A	2023ms1276	intracellular protein transport [GO:0006886]; protein secretion [GO:0009306]; vesicle-mediated transport [GO:0016192]; regulation of catalytic activity [GO:0050790]; COPI coating of Golgi vesicle [GO:0048205]	GTPase activator activity [GO:0005096]; protein binding [GO:0005515]; metal ion binding [GO:0046872]	Golgi membrane [GO:0000139]; Golgi apparatus [GO:0005794]; cytosol [GO:0005829]; membrane [GO:0016020]
Nafisa_SEN3	ADP-ribosylation factor GTPase-activating protein 3	ARFGAP3	Q9NP61	Q9NP61	4.6139	-0.0058	XT NP A	2023ms1276	intracellular protein transport [GO:0006886]; protein secretion [GO:0009306]; vesicle-mediated transport [GO:0016192]; regulation of catalytic activity [GO:0050790]; COPI coating of Golgi vesicle [GO:0048205]	GTPase activator activity [GO:0005096]; protein binding [GO:0005515]; metal ion binding [GO:0046872]	Golgi membrane [GO:0000139]; Golgi apparatus [GO:0005794]; cytosol [GO:0005829]; membrane [GO:0016020]
Nafisa_SEN2	ADP-ribosylation factor GTPase-activating protein 3	ARFGAP3	Q9NP61	Q9NP61	4.7121	0.0791	XT NP A	2023ms1276	intracellular protein transport [GO:0006886]; protein secretion [GO:0009306]; vesicle-mediated transport [GO:0016192]; regulation of catalytic activity [GO:0050790]; COPI coating of Golgi vesicle [GO:0048205]	GTPase activator activity [GO:0005096]; protein binding [GO:0005515]; metal ion binding [GO:0046872]	Golgi membrane [GO:0000139]; Golgi apparatus [GO:0005794]; cytosol [GO:0005829]; membrane [GO:0016020]
Nafisa_SEN1	ADP-ribosylation factor GTPase-activating protein 3	ARFGAP3	Q9NP61	Q9NP61	4.5751	-0.0426	XT NP A	2023ms1276	intracellular protein transport [GO:0006886]; protein secretion [GO:0009306]; vesicle-mediated transport [GO:0016192]; regulation of catalytic activity [GO:0050790]; COPI coating of Golgi vesicle [GO:0048205]	GTPase activator activity [GO:0005096]; protein binding [GO:0005515]; metal ion binding [GO:0046872]	Golgi membrane [GO:0000139]; Golgi apparatus [GO:0005794]; cytosol [GO:0005829]; membrane [GO:0016020]
Nafisa_PRO7	ADP-ribosylation factor GTPase-activating protein 3	ARFGAP3	Q9NP61	Q9NP61	4.3951	-0.1598	XT NP A	2023ms1276	intracellular protein transport [GO:0006886]; protein secretion [GO:0009306]; vesicle-mediated transport [GO:0016192]; regulation of catalytic activity [GO:0050790]; COPI coating of Golgi vesicle [GO:0048205]	GTPase activator activity [GO:0005096]; protein binding [GO:0005515]; metal ion binding [GO:0046872]	Golgi membrane [GO:0000139]; Golgi apparatus [GO:0005794]; cytosol [GO:0005829]; membrane [GO:0016020]
Nafisa_PRO6	ADP-ribosylation factor GTPase-activating protein 3	ARFGAP3	Q9NP61	Q9NP61	4.3341	-0.211	XT NP A	2023ms1276	intracellular protein transport [GO:0006886]; protein secretion [GO:0009306]; vesicle-mediated transport [GO:0016192]; regulation of catalytic activity [GO:0050790]; COPI coating of Golgi vesicle [GO:0048205]	GTPase activator activity [GO:0005096]; protein binding [GO:0005515]; metal ion binding [GO:0046872]	Golgi membrane [GO:0000139]; Golgi apparatus [GO:0005794]; cytosol [GO:0005829]; membrane [GO:0016020]
Nafisa_PRO5	ADP-ribosylation factor GTPase-activating protein 3	ARFGAP3	Q9NP61	Q9NP61	4.3032	-0.234	XT NP A	2023ms1276	intracellular protein transport [GO:0006886]; protein secretion [GO:0009306]; vesicle-mediated transport [GO:0016192]; regulation of catalytic activity [GO:0050790]; COPI coating of Golgi vesicle [GO:0048205]	GTPase activator activity [GO:0005096]; protein binding [GO:0005515]; metal ion binding [GO:0046872]	Golgi membrane [GO:0000139]; Golgi apparatus [GO:0005794]; cytosol [GO:0005829]; membrane [GO:0016020]
Nafisa_PRO4	ADP-ribosylation factor GTPase-activating protein 3	ARFGAP3	Q9NP61	Q9NP61	4.3881	-0.1841	XT NP A	2023ms1276	intracellular protein transport [GO:0006886]; protein secretion [GO:0009306]; vesicle-mediated transport [GO:0016192]; regulation of catalytic activity [GO:0050790]; COPI coating of Golgi vesicle [GO:0048205]	GTPase activator activity [GO:0005096]; protein binding [GO:0005515]; metal ion binding [GO:0046872]	Golgi membrane [GO:0000139]; Golgi apparatus [GO:0005794]; cytosol [GO:0005829]; membrane [GO:0016020]
Nafisa_PRO3	ADP-ribosylation factor GTPase-activating protein 3	ARFGAP3	Q9NP61	Q9NP61	4.325	-0.2455	XT NP A	2023ms1276	intracellular protein transport [GO:0006886]; protein secretion [GO:0009306]; vesicle-mediated transport [GO:0016192]; regulation of catalytic activity [GO:0050790]; COPI coating of Golgi vesicle [GO:0048205]	GTPase activator activity [GO:0005096]; protein binding [GO:0005515]; metal ion binding [GO:0046872]	Golgi membrane [GO:0000139]; Golgi apparatus [GO:0005794]; cytosol [GO:0005829]; membrane [GO:0016020]
Nafisa_PRO2	ADP-ribosylation factor GTPase-activating protein 3	ARFGAP3	Q9NP61	Q9NP61	4.323	-0.2288	XT NP A	2023ms1276	intracellular protein transport [GO:0006886]; protein secretion [GO:0009306]; vesicle-mediated transport [GO:0016192]; regulation of catalytic activity [GO:0050790]; COPI coating of Golgi vesicle [GO:0048205]	GTPase activator activity [GO:0005096]; protein binding [GO:0005515]; metal ion binding [GO:0046872]	Golgi membrane [GO:0000139]; Golgi apparatus [GO:0005794]; cytosol [GO:0005829]; membrane [GO:0016020]
Nafisa_PRO1	ADP-ribosylation factor GTPase-activating protein 3	ARFGAP3	Q9NP61	Q9NP61	4.1655	-0.3818	XT NP A	2023ms1276	intracellular protein transport [GO:0006886]; protein secretion [GO:0009306]; vesicle-mediated transport [GO:0016192]; regulation of catalytic activity [GO:0050790]; COPI coating of Golgi vesicle [GO:0048205]	GTPase activator activity [GO:0005096]; protein binding [GO:0005515]; metal ion binding [GO:0046872]	Golgi membrane [GO:0000139]; Golgi apparatus [GO:0005794]; cytosol [GO:0005829]; membrane [GO:0016020]
Nafisa_SEN7	Guanylate cyclase soluble subunit alpha-1	GUCY1A1	Q02108	P19687	4.3059	-0.3068	XT NP B	2023ms1276	NA	NA	NA
Nafisa_SEN6	Guanylate cyclase soluble subunit alpha-1	GUCY1A1	Q02108	P19687	4.2745	-0.3526	XT NP B	2023ms1276	NA	NA	NA
Nafisa_SEN5	Guanylate cyclase soluble subunit alpha-1	GUCY1A1	Q02108	P19687	4.2173	-0.4358	XT NP B	2023ms1276	NA	NA	NA
Nafisa_SEN4	Guanylate cyclase soluble subunit alpha-1	GUCY1A1	Q02108	P19687	4.3275	-0.2929	XT NP B	2023ms1276	NA	NA	NA
Nafisa_SEN3	Guanylate cyclase soluble subunit alpha-1	GUCY1A1	Q02108	P19687	4.3356	-0.2841	XT NP B	2023ms1276	NA	NA	NA
Nafisa_SEN2	Guanylate cyclase soluble subunit alpha-1	GUCY1A1	Q02108	P19687	4.2798	-0.3532	XT NP B	2023ms1276	NA	NA	NA
Nafisa_SEN1	Guanylate cyclase soluble subunit alpha-1	GUCY1A1	Q02108	P19687	4.2858	-0.3319	XT NP B	2023ms1276	NA	NA	NA
Nafisa_PRO7	Guanylate cyclase soluble subunit alpha-1	GUCY1A1	Q02108	P19687	4.3128	-0.2421	XT NP B	2023ms1276	NA	NA	NA
Nafisa_PRO6	Guanylate cyclase soluble subunit alpha-1	GUCY1A1	Q02108	P19687	4.3048	-0.2402	XT NP B	2023ms1276	NA	NA	NA
Nafisa_PRO5	Guanylate cyclase soluble subunit alpha-1	GUCY1A1	Q02108	P19687	4.3021	-0.2351	XT NP B	2023ms1276	NA	NA	NA
Nafisa_PRO4	Guanylate cyclase soluble subunit alpha-1	GUCY1A1	Q02108	P19687	4.3097	-0.2626	XT NP B	2023ms1276	NA	NA	NA
Nafisa_PRO3	Guanylate cyclase soluble subunit alpha-1	GUCY1A1	Q02108	P19687	4.3413	-0.2292	XT NP B	2023ms1276	NA	NA	NA
Nafisa_PRO2	Guanylate cyclase soluble subunit alpha-1	GUCY1A1	Q02108	P19687	4.348	-0.2037	XT NP B	2023ms1276	NA	NA	NA
Nafisa_PRO1	Guanylate cyclase soluble subunit alpha-1	GUCY1A1	Q02108	P19687	4.2962	-0.251	XT NP B	2023ms1276	NA	NA	NA
Nafisa_SEN7	CXXC motif containing zinc binding protein	CZIB	Q9NWV4	Q32P66	5.2285	0.6157	XT NP B	2023ms1276	NA	NA	NA
Nafisa_SEN6	CXXC motif containing zinc binding protein	CZIB	Q9NWV4	Q32P66	5.2034	0.5763	XT NP B	2023ms1276	NA	NA	NA
Nafisa_SEN5	CXXC motif containing zinc binding protein	CZIB	Q9NWV4	Q32P66	5.1977	0.5446	XT NP B	2023ms1276	NA	NA	NA
Nafisa_SEN4	CXXC motif containing zinc binding protein	CZIB	Q9NWV4	Q32P66	5.2339	0.6136	XT NP B	2023ms1276	NA	NA	NA
Nafisa_SEN3	CXXC motif containing zinc binding protein	CZIB	Q9NWV4	Q32P66	5.2255	0.6058	XT NP B	2023ms1276	NA	NA	NA
Nafisa_SEN2	CXXC motif containing zinc binding protein	CZIB	Q9NWV4	Q32P66	5.1726	0.5396	XT NP B	2023ms1276	NA	NA	NA
Nafisa_SEN1	CXXC motif containing zinc binding protein	CZIB	Q9NWV4	Q32P66	5.2208	0.603	XT NP B	2023ms1276	NA	NA	NA
Nafisa_PRO7	CXXC motif containing zinc binding protein	CZIB	Q9NWV4	Q32P66	5.1803	0.6254	XT NP B	2023ms1276	NA	NA	NA
Nafisa_PRO6	CXXC motif containing zinc binding protein	CZIB	Q9NWV4	Q32P66	5.2084	0.6634	XT NP B	2023ms1276	NA	NA	NA
Nafisa_PRO5	CXXC motif containing zinc binding protein	CZIB	Q9NWV4	Q32P66	5.1953	0.6581	XT NP B	2023ms1276	NA	NA	NA
Nafisa_PRO4	CXXC motif containing zinc binding protein	CZIB	Q9NWV4	Q32P66	5.22	0.6478	XT NP B	2023ms1276	NA	NA	NA
Nafisa_PRO3	CXXC motif containing zinc binding protein	CZIB	Q9NWV4	Q32P66	5.2121	0.6416	XT NP B	2023ms1276	NA	NA	NA
Nafisa_PRO2	CXXC motif containing zinc binding protein	CZIB	Q9NWV4	Q32P66	5.2311	0.6794	XT NP B	2023ms1276	NA	NA	NA
Nafisa_PRO1	CXXC motif containing zinc binding protein	CZIB	Q9NWV4	Q32P66	5.1818	0.6345	XT NP B	2023ms1276	NA	NA	NA
Nafisa_SEN7	CXXC motif containing zinc binding protein	CZIB	Q9NWV4	Q9NWV4	4.6092	-0.0036	XT NP B	2023ms1276	biological_process [GO:0008150]	protein binding [GO:0005515]; zinc ion binding [GO:0008270]	NA
Nafisa_SEN6	CXXC motif containing zinc binding protein	CZIB	Q9NWV4	Q9NWV4	4.6977	0.0706	XT NP B	2023ms1276	biological_process [GO:0008150]	protein binding [GO:0005515]; zinc ion binding [GO:0008270]	NA
Nafisa_SEN5	CXXC motif containing zinc binding protein	CZIB	Q9NWV4	Q9NWV4	4.6621	0.009	XT NP B	2023ms1276	biological_process [GO:0008150]	protein binding [GO:0005515]; zinc ion binding [GO:0008270]	NA
Nafisa_SEN4	CXXC motif containing zinc binding protein	CZIB	Q9NWV4	Q9NWV4	4.6418	0.0214	XT NP B	2023ms1276	biological_process [GO:0008150]	protein binding [GO:0005515]; zinc ion binding [GO:0008270]	NA
Nafisa_SEN3	CXXC motif containing zinc binding protein	CZIB	Q9NWV4	Q9NWV4	4.6613	0.0417	XT NP B	2023ms1276	biological_process [GO:0008150]	protein binding [GO:0005515]; zinc ion binding [GO:0008270]	NA
Nafisa_SEN2	CXXC motif containing zinc binding protein	CZIB	Q9NWV4	Q9NWV4	4.6573	0.0243	XT NP B	2023ms1276	biological_process [GO:0008150]	protein binding [GO:0005515]; zinc ion binding [GO:0008270]	NA
Nafisa_SEN1	CXXC motif containing zinc binding protein	CZIB	Q9NWV4	Q9NWV4	4.6083	-0.0094	XT NP B	2023ms1276	biological_process [GO:0008150]	protein binding [GO:0005515]; zinc ion binding [GO:0008270]	NA
Nafisa_PRO7	CXXC motif containing zinc binding protein	CZIB	Q9NWV4	Q9NWV4	3.9	-0.6549	XT NP B	2023ms1276	biological_process [GO:0008150]	protein binding [GO:0005515]; zinc ion binding [GO:0008270]	NA
Nafisa_PRO6	CXXC motif containing zinc binding protein	CZIB	Q9NWV4	Q9NWV4	3.945	-0.6001	XT NP B	2023ms1276	biological_process [GO:0008150]	protein binding [GO:0005515]; zinc ion binding [GO:0008270]	NA
Nafisa_PRO5	CXXC motif containing zinc binding protein	CZIB	Q9NWV4	Q9NWV4	3.8379	-0.6993	XT NP B	2023ms1276	biological_process [GO:0008150]	protein binding [GO:0005515]; zinc ion binding [GO:0008270]	NA
Nafisa_PRO4	CXXC motif containing zinc binding protein	CZIB	Q9NWV4	Q9NWV4	3.9555	-0.6167	XT NP B	2023ms1276	biological_process [GO:0008150]	protein binding [GO:0005515]; zinc ion binding [GO:0008270]	NA
Nafisa_PRO3	CXXC motif containing zinc binding protein	CZIB	Q9NWV4	Q9NWV4	3.9989	-0.5716	XT NP B	2023ms1276	biological_process [GO:0008150]	protein binding [GO:0005515]; zinc ion binding [GO:0008270]	NA
Nafisa_PRO2	CXXC motif containing zinc binding protein	CZIB	Q9NWV4	Q9NWV4	3.6153	-0.9364	XT NP B	2023ms1276	biological_process [GO:0008150]	protein binding [GO:0005515]; zinc ion binding [GO:0008270]	NA
Nafisa_PRO1	CXXC motif containing zinc binding protein	CZIB	Q9NWV4	Q9NWV4	3.8199	-0.7274	XT NP B	2023ms1276	biological_process [GO:0008150]	protein binding [GO:0005515]; zinc ion binding [GO:0008270]	NA
Nafisa_SEN7	Lactoylglutathione lyase	GLO1	Q04760	A4FUZ1	5.9208	1.308	XT NP B	2023ms1276	NA	NA	NA
Nafisa_SEN6	Lactoylglutathione lyase	GLO1	Q04760	A4FUZ1	5.8912	1.2641	XT NP B	2023ms1276	NA	NA	NA
Nafisa_SEN5	Lactoylglutathione lyase	GLO1	Q04760	A4FUZ1	5.8761	1.223	XT NP B	2023ms1276	NA	NA	NA
Nafisa_SEN4	Lactoylglutathione lyase	GLO1	Q04760	A4FUZ1	5.9181	1.2977	XT NP B	2023ms1276	NA	NA	NA
Nafisa_SEN3	Lactoylglutathione lyase	GLO1	Q04760	A4FUZ1	5.9363	1.3166	XT NP B	2023ms1276	NA	NA	NA
Nafisa_SEN2	Lactoylglutathione lyase	GLO1	Q04760	A4FUZ1	5.8783	1.2454	XT NP B	2023ms1276	NA	NA	NA
Nafisa_SEN1	Lactoylglutathione lyase	GLO1	Q04760	A4FUZ1	5.9158	1.2981	XT NP B	2023ms1276	NA	NA	NA
Nafisa_PRO7	Lactoylglutathione lyase	GLO1	Q04760	A4FUZ1	5.9427	1.3879	XT NP B	2023ms1276	NA	NA	NA
Nafisa_PRO6	Lactoylglutathione lyase	GLO1	Q04760	A4FUZ1	5.9472	1.4021	XT NP B	2023ms1276	NA	NA	NA
Nafisa_PRO5	Lactoylglutathione lyase	GLO1	Q04760	A4FUZ1	5.9523	1.4151	XT NP B	2023ms1276	NA	NA	NA
Nafisa_PRO4	Lactoylglutathione lyase	GLO1	Q04760	A4FUZ1	5.9512	1.379	XT NP B	2023ms1276	NA	NA	NA
Nafisa_PRO3	Lactoylglutathione lyase	GLO1	Q04760	A4FUZ1	5.9489	1.3784	XT NP B	2023ms1276	NA	NA	NA
Nafisa_PRO2	Lactoylglutathione lyase	GLO1	Q04760	A4FUZ1	5.9594	1.4076	XT NP B	2023ms1276	NA	NA	NA
Nafisa_PRO1	Lactoylglutathione lyase	GLO1	Q04760	A4FUZ1	5.9321	1.3848	XT NP B	2023ms1276	NA	NA	NA
Nafisa_SEN7	Histone deacetylase 4	HDAC4	P56524	P56524	4.4614	-0.1514	XT NP A	2023ms1276	negative regulation of transcription by RNA polymerase II [GO:0000122]; skeletal system development [GO:0001501]; osteoblast development [GO:0002076]; chromatin remodeling [GO:0006338]; protein deacetylation [GO:0006476]; inflammatory response [GO:0006954]; nervous system development [GO:0007399]; positive regulation of cell population proliferation [GO:0008284]; negative regulation of cell population proliferation [GO:0008285]; positive regulation of lamellipodium assembly [GO:0010592]; negative regulation of myotube differentiation [GO:0010832]; regulation of cardiac muscle contraction by calcium ion signaling [GO:0010882]; response to denervation involved in regulation of muscle adaptation [GO:0014894]; cardiac muscle hypertrophy in response to stress [GO:0014898]; positive regulation of smooth muscle cell migration [GO:0014911]; histone deacetylation [GO:0016575]; protein sumoylation [GO:0016925]; B cell differentiation [GO:0030183]; positive regulation of protein sumoylation [GO:0033235]; peptidyl-lysine deacetylation [GO:0034983]; regulation of gene expression, epigenetic [GO:0040029]; B cell activation [GO:0042113]; response to xenobiotic stimulus [GO:0009410]; regulation of protein binding [GO:0043393]; negative regulation of DNA-binding transcription factor activity [GO:0043433]; positive regulation of neuron apoptotic process [GO:0043525]; negative regulation of osteoblast differentiation [GO:0045668]; negative regulation of glycolytic process [GO:0045820]; negative regulation of transcription, DNA-templated [GO:0045892]; positive regulation of transcription, DNA-templated [GO:0045893]; positive regulation of transcription by RNA polymerase II [GO:0045944]; positive regulation of smooth muscle cell proliferation [GO:0048661]; regulation of skeletal muscle fiber development [GO:0048742]; positive regulation of DNA-binding transcription factor activity [GO:0051091]; response to interleukin-1 [GO:0070555]; histone H3 deacetylation [GO:0070932]; histone H4 deacetylation [GO:0070933]; cellular response to mechanical stimulus [GO:0071260]; cellular response to tumor necrosis factor [GO:0071356]; cellular response to parathyroid hormone stimulus [GO:0071374]; positive regulation of male mating behavior [GO:1902437]; negative regulation of pri-miRNA transcription by RNA polymerase II [GO:1902894]; positive regulation of reactive oxygen species biosynthetic process [GO:1903428]	transcription cis-regulatory region binding [GO:0000976]; sequence-specific DNA binding [GO:0043565]; RNA polymerase II cis-regulatory region sequence-specific DNA binding [GO:0000978]; transcription corepressor activity [GO:0003714]; histone deacetylase activity [GO:0004407]; protein binding [GO:0005515]; transcription factor binding [GO:0008134]; zinc ion binding [GO:0008270]; SUMO transferase activity [GO:0019789]; protein kinase binding [GO:0019901]; potassium ion binding [GO:0030955]; NAD-dependent histone deacetylase activity (H3-K14 specific) [GO:0032041]; protein deacetylase activity [GO:0033558]; identical protein binding [GO:0042802]; histone deacetylase binding [GO:0042826]; RNA polymerase II-specific DNA-binding transcription factor binding [GO:0061629]; DNA-binding transcription factor binding [GO:0140297]; promoter-specific chromatin binding [GO:1990841]	nucleus [GO:0005634]; nucleoplasm [GO:0005654]; cytoplasm [GO:0005737]; cytosol [GO:0005829]; nuclear speck [GO:0016607]; Z disc [GO:0030018]; neuromuscular junction [GO:0031594]; A band [GO:0031672]; actomyosin [GO:0042641]; histone deacetylase complex [GO:0000118]; transcription repressor complex [GO:0017053]
Nafisa_SEN6	Histone deacetylase 4	HDAC4	P56524	P56524	4.4843	-0.1428	XT NP A	2023ms1276	negative regulation of transcription by RNA polymerase II [GO:0000122]; skeletal system development [GO:0001501]; osteoblast development [GO:0002076]; chromatin remodeling [GO:0006338]; protein deacetylation [GO:0006476]; inflammatory response [GO:0006954]; nervous system development [GO:0007399]; positive regulation of cell population proliferation [GO:0008284]; negative regulation of cell population proliferation [GO:0008285]; positive regulation of lamellipodium assembly [GO:0010592]; negative regulation of myotube differentiation [GO:0010832]; regulation of cardiac muscle contraction by calcium ion signaling [GO:0010882]; response to denervation involved in regulation of muscle adaptation [GO:0014894]; cardiac muscle hypertrophy in response to stress [GO:0014898]; positive regulation of smooth muscle cell migration [GO:0014911]; histone deacetylation [GO:0016575]; protein sumoylation [GO:0016925]; B cell differentiation [GO:0030183]; positive regulation of protein sumoylation [GO:0033235]; peptidyl-lysine deacetylation [GO:0034983]; regulation of gene expression, epigenetic [GO:0040029]; B cell activation [GO:0042113]; response to xenobiotic stimulus [GO:0009410]; regulation of protein binding [GO:0043393]; negative regulation of DNA-binding transcription factor activity [GO:0043433]; positive regulation of neuron apoptotic process [GO:0043525]; negative regulation of osteoblast differentiation [GO:0045668]; negative regulation of glycolytic process [GO:0045820]; negative regulation of transcription, DNA-templated [GO:0045892]; positive regulation of transcription, DNA-templated [GO:0045893]; positive regulation of transcription by RNA polymerase II [GO:0045944]; positive regulation of smooth muscle cell proliferation [GO:0048661]; regulation of skeletal muscle fiber development [GO:0048742]; positive regulation of DNA-binding transcription factor activity [GO:0051091]; response to interleukin-1 [GO:0070555]; histone H3 deacetylation [GO:0070932]; histone H4 deacetylation [GO:0070933]; cellular response to mechanical stimulus [GO:0071260]; cellular response to tumor necrosis factor [GO:0071356]; cellular response to parathyroid hormone stimulus [GO:0071374]; positive regulation of male mating behavior [GO:1902437]; negative regulation of pri-miRNA transcription by RNA polymerase II [GO:1902894]; positive regulation of reactive oxygen species biosynthetic process [GO:1903428]	transcription cis-regulatory region binding [GO:0000976]; sequence-specific DNA binding [GO:0043565]; RNA polymerase II cis-regulatory region sequence-specific DNA binding [GO:0000978]; transcription corepressor activity [GO:0003714]; histone deacetylase activity [GO:0004407]; protein binding [GO:0005515]; transcription factor binding [GO:0008134]; zinc ion binding [GO:0008270]; SUMO transferase activity [GO:0019789]; protein kinase binding [GO:0019901]; potassium ion binding [GO:0030955]; NAD-dependent histone deacetylase activity (H3-K14 specific) [GO:0032041]; protein deacetylase activity [GO:0033558]; identical protein binding [GO:0042802]; histone deacetylase binding [GO:0042826]; RNA polymerase II-specific DNA-binding transcription factor binding [GO:0061629]; DNA-binding transcription factor binding [GO:0140297]; promoter-specific chromatin binding [GO:1990841]	nucleus [GO:0005634]; nucleoplasm [GO:0005654]; cytoplasm [GO:0005737]; cytosol [GO:0005829]; nuclear speck [GO:0016607]; Z disc [GO:0030018]; neuromuscular junction [GO:0031594]; A band [GO:0031672]; actomyosin [GO:0042641]; histone deacetylase complex [GO:0000118]; transcription repressor complex [GO:0017053]
Nafisa_SEN5	Histone deacetylase 4	HDAC4	P56524	P56524	4.5666	-0.0866	XT NP A	2023ms1276	negative regulation of transcription by RNA polymerase II [GO:0000122]; skeletal system development [GO:0001501]; osteoblast development [GO:0002076]; chromatin remodeling [GO:0006338]; protein deacetylation [GO:0006476]; inflammatory response [GO:0006954]; nervous system development [GO:0007399]; positive regulation of cell population proliferation [GO:0008284]; negative regulation of cell population proliferation [GO:0008285]; positive regulation of lamellipodium assembly [GO:0010592]; negative regulation of myotube differentiation [GO:0010832]; regulation of cardiac muscle contraction by calcium ion signaling [GO:0010882]; response to denervation involved in regulation of muscle adaptation [GO:0014894]; cardiac muscle hypertrophy in response to stress [GO:0014898]; positive regulation of smooth muscle cell migration [GO:0014911]; histone deacetylation [GO:0016575]; protein sumoylation [GO:0016925]; B cell differentiation [GO:0030183]; positive regulation of protein sumoylation [GO:0033235]; peptidyl-lysine deacetylation [GO:0034983]; regulation of gene expression, epigenetic [GO:0040029]; B cell activation [GO:0042113]; response to xenobiotic stimulus [GO:0009410]; regulation of protein binding [GO:0043393]; negative regulation of DNA-binding transcription factor activity [GO:0043433]; positive regulation of neuron apoptotic process [GO:0043525]; negative regulation of osteoblast differentiation [GO:0045668]; negative regulation of glycolytic process [GO:0045820]; negative regulation of transcription, DNA-templated [GO:0045892]; positive regulation of transcription, DNA-templated [GO:0045893]; positive regulation of transcription by RNA polymerase II [GO:0045944]; positive regulation of smooth muscle cell proliferation [GO:0048661]; regulation of skeletal muscle fiber development [GO:0048742]; positive regulation of DNA-binding transcription factor activity [GO:0051091]; response to interleukin-1 [GO:0070555]; histone H3 deacetylation [GO:0070932]; histone H4 deacetylation [GO:0070933]; cellular response to mechanical stimulus [GO:0071260]; cellular response to tumor necrosis factor [GO:0071356]; cellular response to parathyroid hormone stimulus [GO:0071374]; positive regulation of male mating behavior [GO:1902437]; negative regulation of pri-miRNA transcription by RNA polymerase II [GO:1902894]; positive regulation of reactive oxygen species biosynthetic process [GO:1903428]	transcription cis-regulatory region binding [GO:0000976]; sequence-specific DNA binding [GO:0043565]; RNA polymerase II cis-regulatory region sequence-specific DNA binding [GO:0000978]; transcription corepressor activity [GO:0003714]; histone deacetylase activity [GO:0004407]; protein binding [GO:0005515]; transcription factor binding [GO:0008134]; zinc ion binding [GO:0008270]; SUMO transferase activity [GO:0019789]; protein kinase binding [GO:0019901]; potassium ion binding [GO:0030955]; NAD-dependent histone deacetylase activity (H3-K14 specific) [GO:0032041]; protein deacetylase activity [GO:0033558]; identical protein binding [GO:0042802]; histone deacetylase binding [GO:0042826]; RNA polymerase II-specific DNA-binding transcription factor binding [GO:0061629]; DNA-binding transcription factor binding [GO:0140297]; promoter-specific chromatin binding [GO:1990841]	nucleus [GO:0005634]; nucleoplasm [GO:0005654]; cytoplasm [GO:0005737]; cytosol [GO:0005829]; nuclear speck [GO:0016607]; Z disc [GO:0030018]; neuromuscular junction [GO:0031594]; A band [GO:0031672]; actomyosin [GO:0042641]; histone deacetylase complex [GO:0000118]; transcription repressor complex [GO:0017053]
Nafisa_SEN4	Histone deacetylase 4	HDAC4	P56524	P56524	4.5162	-0.1041	XT NP A	2023ms1276	negative regulation of transcription by RNA polymerase II [GO:0000122]; skeletal system development [GO:0001501]; osteoblast development [GO:0002076]; chromatin remodeling [GO:0006338]; protein deacetylation [GO:0006476]; inflammatory response [GO:0006954]; nervous system development [GO:0007399]; positive regulation of cell population proliferation [GO:0008284]; negative regulation of cell population proliferation [GO:0008285]; positive regulation of lamellipodium assembly [GO:0010592]; negative regulation of myotube differentiation [GO:0010832]; regulation of cardiac muscle contraction by calcium ion signaling [GO:0010882]; response to denervation involved in regulation of muscle adaptation [GO:0014894]; cardiac muscle hypertrophy in response to stress [GO:0014898]; positive regulation of smooth muscle cell migration [GO:0014911]; histone deacetylation [GO:0016575]; protein sumoylation [GO:0016925]; B cell differentiation [GO:0030183]; positive regulation of protein sumoylation [GO:0033235]; peptidyl-lysine deacetylation [GO:0034983]; regulation of gene expression, epigenetic [GO:0040029]; B cell activation [GO:0042113]; response to xenobiotic stimulus [GO:0009410]; regulation of protein binding [GO:0043393]; negative regulation of DNA-binding transcription factor activity [GO:0043433]; positive regulation of neuron apoptotic process [GO:0043525]; negative regulation of osteoblast differentiation [GO:0045668]; negative regulation of glycolytic process [GO:0045820]; negative regulation of transcription, DNA-templated [GO:0045892]; positive regulation of transcription, DNA-templated [GO:0045893]; positive regulation of transcription by RNA polymerase II [GO:0045944]; positive regulation of smooth muscle cell proliferation [GO:0048661]; regulation of skeletal muscle fiber development [GO:0048742]; positive regulation of DNA-binding transcription factor activity [GO:0051091]; response to interleukin-1 [GO:0070555]; histone H3 deacetylation [GO:0070932]; histone H4 deacetylation [GO:0070933]; cellular response to mechanical stimulus [GO:0071260]; cellular response to tumor necrosis factor [GO:0071356]; cellular response to parathyroid hormone stimulus [GO:0071374]; positive regulation of male mating behavior [GO:1902437]; negative regulation of pri-miRNA transcription by RNA polymerase II [GO:1902894]; positive regulation of reactive oxygen species biosynthetic process [GO:1903428]	transcription cis-regulatory region binding [GO:0000976]; sequence-specific DNA binding [GO:0043565]; RNA polymerase II cis-regulatory region sequence-specific DNA binding [GO:0000978]; transcription corepressor activity [GO:0003714]; histone deacetylase activity [GO:0004407]; protein binding [GO:0005515]; transcription factor binding [GO:0008134]; zinc ion binding [GO:0008270]; SUMO transferase activity [GO:0019789]; protein kinase binding [GO:0019901]; potassium ion binding [GO:0030955]; NAD-dependent histone deacetylase activity (H3-K14 specific) [GO:0032041]; protein deacetylase activity [GO:0033558]; identical protein binding [GO:0042802]; histone deacetylase binding [GO:0042826]; RNA polymerase II-specific DNA-binding transcription factor binding [GO:0061629]; DNA-binding transcription factor binding [GO:0140297]; promoter-specific chromatin binding [GO:1990841]	nucleus [GO:0005634]; nucleoplasm [GO:0005654]; cytoplasm [GO:0005737]; cytosol [GO:0005829]; nuclear speck [GO:0016607]; Z disc [GO:0030018]; neuromuscular junction [GO:0031594]; A band [GO:0031672]; actomyosin [GO:0042641]; histone deacetylase complex [GO:0000118]; transcription repressor complex [GO:0017053]
Nafisa_SEN3	Histone deacetylase 4	HDAC4	P56524	P56524	4.4352	-0.1845	XT NP A	2023ms1276	negative regulation of transcription by RNA polymerase II [GO:0000122]; skeletal system development [GO:0001501]; osteoblast development [GO:0002076]; chromatin remodeling [GO:0006338]; protein deacetylation [GO:0006476]; inflammatory response [GO:0006954]; nervous system development [GO:0007399]; positive regulation of cell population proliferation [GO:0008284]; negative regulation of cell population proliferation [GO:0008285]; positive regulation of lamellipodium assembly [GO:0010592]; negative regulation of myotube differentiation [GO:0010832]; regulation of cardiac muscle contraction by calcium ion signaling [GO:0010882]; response to denervation involved in regulation of muscle adaptation [GO:0014894]; cardiac muscle hypertrophy in response to stress [GO:0014898]; positive regulation of smooth muscle cell migration [GO:0014911]; histone deacetylation [GO:0016575]; protein sumoylation [GO:0016925]; B cell differentiation [GO:0030183]; positive regulation of protein sumoylation [GO:0033235]; peptidyl-lysine deacetylation [GO:0034983]; regulation of gene expression, epigenetic [GO:0040029]; B cell activation [GO:0042113]; response to xenobiotic stimulus [GO:0009410]; regulation of protein binding [GO:0043393]; negative regulation of DNA-binding transcription factor activity [GO:0043433]; positive regulation of neuron apoptotic process [GO:0043525]; negative regulation of osteoblast differentiation [GO:0045668]; negative regulation of glycolytic process [GO:0045820]; negative regulation of transcription, DNA-templated [GO:0045892]; positive regulation of transcription, DNA-templated [GO:0045893]; positive regulation of transcription by RNA polymerase II [GO:0045944]; positive regulation of smooth muscle cell proliferation [GO:0048661]; regulation of skeletal muscle fiber development [GO:0048742]; positive regulation of DNA-binding transcription factor activity [GO:0051091]; response to interleukin-1 [GO:0070555]; histone H3 deacetylation [GO:0070932]; histone H4 deacetylation [GO:0070933]; cellular response to mechanical stimulus [GO:0071260]; cellular response to tumor necrosis factor [GO:0071356]; cellular response to parathyroid hormone stimulus [GO:0071374]; positive regulation of male mating behavior [GO:1902437]; negative regulation of pri-miRNA transcription by RNA polymerase II [GO:1902894]; positive regulation of reactive oxygen species biosynthetic process [GO:1903428]	transcription cis-regulatory region binding [GO:0000976]; sequence-specific DNA binding [GO:0043565]; RNA polymerase II cis-regulatory region sequence-specific DNA binding [GO:0000978]; transcription corepressor activity [GO:0003714]; histone deacetylase activity [GO:0004407]; protein binding [GO:0005515]; transcription factor binding [GO:0008134]; zinc ion binding [GO:0008270]; SUMO transferase activity [GO:0019789]; protein kinase binding [GO:0019901]; potassium ion binding [GO:0030955]; NAD-dependent histone deacetylase activity (H3-K14 specific) [GO:0032041]; protein deacetylase activity [GO:0033558]; identical protein binding [GO:0042802]; histone deacetylase binding [GO:0042826]; RNA polymerase II-specific DNA-binding transcription factor binding [GO:0061629]; DNA-binding transcription factor binding [GO:0140297]; promoter-specific chromatin binding [GO:1990841]	nucleus [GO:0005634]; nucleoplasm [GO:0005654]; cytoplasm [GO:0005737]; cytosol [GO:0005829]; nuclear speck [GO:0016607]; Z disc [GO:0030018]; neuromuscular junction [GO:0031594]; A band [GO:0031672]; actomyosin [GO:0042641]; histone deacetylase complex [GO:0000118]; transcription repressor complex [GO:0017053]
Nafisa_SEN2	Histone deacetylase 4	HDAC4	P56524	P56524	4.4473	-0.1856	XT NP A	2023ms1276	negative regulation of transcription by RNA polymerase II [GO:0000122]; skeletal system development [GO:0001501]; osteoblast development [GO:0002076]; chromatin remodeling [GO:0006338]; protein deacetylation [GO:0006476]; inflammatory response [GO:0006954]; nervous system development [GO:0007399]; positive regulation of cell population proliferation [GO:0008284]; negative regulation of cell population proliferation [GO:0008285]; positive regulation of lamellipodium assembly [GO:0010592]; negative regulation of myotube differentiation [GO:0010832]; regulation of cardiac muscle contraction by calcium ion signaling [GO:0010882]; response to denervation involved in regulation of muscle adaptation [GO:0014894]; cardiac muscle hypertrophy in response to stress [GO:0014898]; positive regulation of smooth muscle cell migration [GO:0014911]; histone deacetylation [GO:0016575]; protein sumoylation [GO:0016925]; B cell differentiation [GO:0030183]; positive regulation of protein sumoylation [GO:0033235]; peptidyl-lysine deacetylation [GO:0034983]; regulation of gene expression, epigenetic [GO:0040029]; B cell activation [GO:0042113]; response to xenobiotic stimulus [GO:0009410]; regulation of protein binding [GO:0043393]; negative regulation of DNA-binding transcription factor activity [GO:0043433]; positive regulation of neuron apoptotic process [GO:0043525]; negative regulation of osteoblast differentiation [GO:0045668]; negative regulation of glycolytic process [GO:0045820]; negative regulation of transcription, DNA-templated [GO:0045892]; positive regulation of transcription, DNA-templated [GO:0045893]; positive regulation of transcription by RNA polymerase II [GO:0045944]; positive regulation of smooth muscle cell proliferation [GO:0048661]; regulation of skeletal muscle fiber development [GO:0048742]; positive regulation of DNA-binding transcription factor activity [GO:0051091]; response to interleukin-1 [GO:0070555]; histone H3 deacetylation [GO:0070932]; histone H4 deacetylation [GO:0070933]; cellular response to mechanical stimulus [GO:0071260]; cellular response to tumor necrosis factor [GO:0071356]; cellular response to parathyroid hormone stimulus [GO:0071374]; positive regulation of male mating behavior [GO:1902437]; negative regulation of pri-miRNA transcription by RNA polymerase II [GO:1902894]; positive regulation of reactive oxygen species biosynthetic process [GO:1903428]	transcription cis-regulatory region binding [GO:0000976]; sequence-specific DNA binding [GO:0043565]; RNA polymerase II cis-regulatory region sequence-specific DNA binding [GO:0000978]; transcription corepressor activity [GO:0003714]; histone deacetylase activity [GO:0004407]; protein binding [GO:0005515]; transcription factor binding [GO:0008134]; zinc ion binding [GO:0008270]; SUMO transferase activity [GO:0019789]; protein kinase binding [GO:0019901]; potassium ion binding [GO:0030955]; NAD-dependent histone deacetylase activity (H3-K14 specific) [GO:0032041]; protein deacetylase activity [GO:0033558]; identical protein binding [GO:0042802]; histone deacetylase binding [GO:0042826]; RNA polymerase II-specific DNA-binding transcription factor binding [GO:0061629]; DNA-binding transcription factor binding [GO:0140297]; promoter-specific chromatin binding [GO:1990841]	nucleus [GO:0005634]; nucleoplasm [GO:0005654]; cytoplasm [GO:0005737]; cytosol [GO:0005829]; nuclear speck [GO:0016607]; Z disc [GO:0030018]; neuromuscular junction [GO:0031594]; A band [GO:0031672]; actomyosin [GO:0042641]; histone deacetylase complex [GO:0000118]; transcription repressor complex [GO:0017053]
Nafisa_SEN1	Histone deacetylase 4	HDAC4	P56524	P56524	4.4322	-0.1855	XT NP A	2023ms1276	negative regulation of transcription by RNA polymerase II [GO:0000122]; skeletal system development [GO:0001501]; osteoblast development [GO:0002076]; chromatin remodeling [GO:0006338]; protein deacetylation [GO:0006476]; inflammatory response [GO:0006954]; nervous system development [GO:0007399]; positive regulation of cell population proliferation [GO:0008284]; negative regulation of cell population proliferation [GO:0008285]; positive regulation of lamellipodium assembly [GO:0010592]; negative regulation of myotube differentiation [GO:0010832]; regulation of cardiac muscle contraction by calcium ion signaling [GO:0010882]; response to denervation involved in regulation of muscle adaptation [GO:0014894]; cardiac muscle hypertrophy in response to stress [GO:0014898]; positive regulation of smooth muscle cell migration [GO:0014911]; histone deacetylation [GO:0016575]; protein sumoylation [GO:0016925]; B cell differentiation [GO:0030183]; positive regulation of protein sumoylation [GO:0033235]; peptidyl-lysine deacetylation [GO:0034983]; regulation of gene expression, epigenetic [GO:0040029]; B cell activation [GO:0042113]; response to xenobiotic stimulus [GO:0009410]; regulation of protein binding [GO:0043393]; negative regulation of DNA-binding transcription factor activity [GO:0043433]; positive regulation of neuron apoptotic process [GO:0043525]; negative regulation of osteoblast differentiation [GO:0045668]; negative regulation of glycolytic process [GO:0045820]; negative regulation of transcription, DNA-templated [GO:0045892]; positive regulation of transcription, DNA-templated [GO:0045893]; positive regulation of transcription by RNA polymerase II [GO:0045944]; positive regulation of smooth muscle cell proliferation [GO:0048661]; regulation of skeletal muscle fiber development [GO:0048742]; positive regulation of DNA-binding transcription factor activity [GO:0051091]; response to interleukin-1 [GO:0070555]; histone H3 deacetylation [GO:0070932]; histone H4 deacetylation [GO:0070933]; cellular response to mechanical stimulus [GO:0071260]; cellular response to tumor necrosis factor [GO:0071356]; cellular response to parathyroid hormone stimulus [GO:0071374]; positive regulation of male mating behavior [GO:1902437]; negative regulation of pri-miRNA transcription by RNA polymerase II [GO:1902894]; positive regulation of reactive oxygen species biosynthetic process [GO:1903428]	transcription cis-regulatory region binding [GO:0000976]; sequence-specific DNA binding [GO:0043565]; RNA polymerase II cis-regulatory region sequence-specific DNA binding [GO:0000978]; transcription corepressor activity [GO:0003714]; histone deacetylase activity [GO:0004407]; protein binding [GO:0005515]; transcription factor binding [GO:0008134]; zinc ion binding [GO:0008270]; SUMO transferase activity [GO:0019789]; protein kinase binding [GO:0019901]; potassium ion binding [GO:0030955]; NAD-dependent histone deacetylase activity (H3-K14 specific) [GO:0032041]; protein deacetylase activity [GO:0033558]; identical protein binding [GO:0042802]; histone deacetylase binding [GO:0042826]; RNA polymerase II-specific DNA-binding transcription factor binding [GO:0061629]; DNA-binding transcription factor binding [GO:0140297]; promoter-specific chromatin binding [GO:1990841]	nucleus [GO:0005634]; nucleoplasm [GO:0005654]; cytoplasm [GO:0005737]; cytosol [GO:0005829]; nuclear speck [GO:0016607]; Z disc [GO:0030018]; neuromuscular junction [GO:0031594]; A band [GO:0031672]; actomyosin [GO:0042641]; histone deacetylase complex [GO:0000118]; transcription repressor complex [GO:0017053]
Nafisa_PRO7	Histone deacetylase 4	HDAC4	P56524	P56524	4.3732	-0.1816	XT NP A	2023ms1276	negative regulation of transcription by RNA polymerase II [GO:0000122]; skeletal system development [GO:0001501]; osteoblast development [GO:0002076]; chromatin remodeling [GO:0006338]; protein deacetylation [GO:0006476]; inflammatory response [GO:0006954]; nervous system development [GO:0007399]; positive regulation of cell population proliferation [GO:0008284]; negative regulation of cell population proliferation [GO:0008285]; positive regulation of lamellipodium assembly [GO:0010592]; negative regulation of myotube differentiation [GO:0010832]; regulation of cardiac muscle contraction by calcium ion signaling [GO:0010882]; response to denervation involved in regulation of muscle adaptation [GO:0014894]; cardiac muscle hypertrophy in response to stress [GO:0014898]; positive regulation of smooth muscle cell migration [GO:0014911]; histone deacetylation [GO:0016575]; protein sumoylation [GO:0016925]; B cell differentiation [GO:0030183]; positive regulation of protein sumoylation [GO:0033235]; peptidyl-lysine deacetylation [GO:0034983]; regulation of gene expression, epigenetic [GO:0040029]; B cell activation [GO:0042113]; response to xenobiotic stimulus [GO:0009410]; regulation of protein binding [GO:0043393]; negative regulation of DNA-binding transcription factor activity [GO:0043433]; positive regulation of neuron apoptotic process [GO:0043525]; negative regulation of osteoblast differentiation [GO:0045668]; negative regulation of glycolytic process [GO:0045820]; negative regulation of transcription, DNA-templated [GO:0045892]; positive regulation of transcription, DNA-templated [GO:0045893]; positive regulation of transcription by RNA polymerase II [GO:0045944]; positive regulation of smooth muscle cell proliferation [GO:0048661]; regulation of skeletal muscle fiber development [GO:0048742]; positive regulation of DNA-binding transcription factor activity [GO:0051091]; response to interleukin-1 [GO:0070555]; histone H3 deacetylation [GO:0070932]; histone H4 deacetylation [GO:0070933]; cellular response to mechanical stimulus [GO:0071260]; cellular response to tumor necrosis factor [GO:0071356]; cellular response to parathyroid hormone stimulus [GO:0071374]; positive regulation of male mating behavior [GO:1902437]; negative regulation of pri-miRNA transcription by RNA polymerase II [GO:1902894]; positive regulation of reactive oxygen species biosynthetic process [GO:1903428]	transcription cis-regulatory region binding [GO:0000976]; sequence-specific DNA binding [GO:0043565]; RNA polymerase II cis-regulatory region sequence-specific DNA binding [GO:0000978]; transcription corepressor activity [GO:0003714]; histone deacetylase activity [GO:0004407]; protein binding [GO:0005515]; transcription factor binding [GO:0008134]; zinc ion binding [GO:0008270]; SUMO transferase activity [GO:0019789]; protein kinase binding [GO:0019901]; potassium ion binding [GO:0030955]; NAD-dependent histone deacetylase activity (H3-K14 specific) [GO:0032041]; protein deacetylase activity [GO:0033558]; identical protein binding [GO:0042802]; histone deacetylase binding [GO:0042826]; RNA polymerase II-specific DNA-binding transcription factor binding [GO:0061629]; DNA-binding transcription factor binding [GO:0140297]; promoter-specific chromatin binding [GO:1990841]	nucleus [GO:0005634]; nucleoplasm [GO:0005654]; cytoplasm [GO:0005737]; cytosol [GO:0005829]; nuclear speck [GO:0016607]; Z disc [GO:0030018]; neuromuscular junction [GO:0031594]; A band [GO:0031672]; actomyosin [GO:0042641]; histone deacetylase complex [GO:0000118]; transcription repressor complex [GO:0017053]
Nafisa_PRO6	Histone deacetylase 4	HDAC4	P56524	P56524	4.2377	-0.3074	XT NP A	2023ms1276	negative regulation of transcription by RNA polymerase II [GO:0000122]; skeletal system development [GO:0001501]; osteoblast development [GO:0002076]; chromatin remodeling [GO:0006338]; protein deacetylation [GO:0006476]; inflammatory response [GO:0006954]; nervous system development [GO:0007399]; positive regulation of cell population proliferation [GO:0008284]; negative regulation of cell population proliferation [GO:0008285]; positive regulation of lamellipodium assembly [GO:0010592]; negative regulation of myotube differentiation [GO:0010832]; regulation of cardiac muscle contraction by calcium ion signaling [GO:0010882]; response to denervation involved in regulation of muscle adaptation [GO:0014894]; cardiac muscle hypertrophy in response to stress [GO:0014898]; positive regulation of smooth muscle cell migration [GO:0014911]; histone deacetylation [GO:0016575]; protein sumoylation [GO:0016925]; B cell differentiation [GO:0030183]; positive regulation of protein sumoylation [GO:0033235]; peptidyl-lysine deacetylation [GO:0034983]; regulation of gene expression, epigenetic [GO:0040029]; B cell activation [GO:0042113]; response to xenobiotic stimulus [GO:0009410]; regulation of protein binding [GO:0043393]; negative regulation of DNA-binding transcription factor activity [GO:0043433]; positive regulation of neuron apoptotic process [GO:0043525]; negative regulation of osteoblast differentiation [GO:0045668]; negative regulation of glycolytic process [GO:0045820]; negative regulation of transcription, DNA-templated [GO:0045892]; positive regulation of transcription, DNA-templated [GO:0045893]; positive regulation of transcription by RNA polymerase II [GO:0045944]; positive regulation of smooth muscle cell proliferation [GO:0048661]; regulation of skeletal muscle fiber development [GO:0048742]; positive regulation of DNA-binding transcription factor activity [GO:0051091]; response to interleukin-1 [GO:0070555]; histone H3 deacetylation [GO:0070932]; histone H4 deacetylation [GO:0070933]; cellular response to mechanical stimulus [GO:0071260]; cellular response to tumor necrosis factor [GO:0071356]; cellular response to parathyroid hormone stimulus [GO:0071374]; positive regulation of male mating behavior [GO:1902437]; negative regulation of pri-miRNA transcription by RNA polymerase II [GO:1902894]; positive regulation of reactive oxygen species biosynthetic process [GO:1903428]	transcription cis-regulatory region binding [GO:0000976]; sequence-specific DNA binding [GO:0043565]; RNA polymerase II cis-regulatory region sequence-specific DNA binding [GO:0000978]; transcription corepressor activity [GO:0003714]; histone deacetylase activity [GO:0004407]; protein binding [GO:0005515]; transcription factor binding [GO:0008134]; zinc ion binding [GO:0008270]; SUMO transferase activity [GO:0019789]; protein kinase binding [GO:0019901]; potassium ion binding [GO:0030955]; NAD-dependent histone deacetylase activity (H3-K14 specific) [GO:0032041]; protein deacetylase activity [GO:0033558]; identical protein binding [GO:0042802]; histone deacetylase binding [GO:0042826]; RNA polymerase II-specific DNA-binding transcription factor binding [GO:0061629]; DNA-binding transcription factor binding [GO:0140297]; promoter-specific chromatin binding [GO:1990841]	nucleus [GO:0005634]; nucleoplasm [GO:0005654]; cytoplasm [GO:0005737]; cytosol [GO:0005829]; nuclear speck [GO:0016607]; Z disc [GO:0030018]; neuromuscular junction [GO:0031594]; A band [GO:0031672]; actomyosin [GO:0042641]; histone deacetylase complex [GO:0000118]; transcription repressor complex [GO:0017053]
Nafisa_PRO5	Histone deacetylase 4	HDAC4	P56524	P56524	4.3066	-0.2306	XT NP A	2023ms1276	negative regulation of transcription by RNA polymerase II [GO:0000122]; skeletal system development [GO:0001501]; osteoblast development [GO:0002076]; chromatin remodeling [GO:0006338]; protein deacetylation [GO:0006476]; inflammatory response [GO:0006954]; nervous system development [GO:0007399]; positive regulation of cell population proliferation [GO:0008284]; negative regulation of cell population proliferation [GO:0008285]; positive regulation of lamellipodium assembly [GO:0010592]; negative regulation of myotube differentiation [GO:0010832]; regulation of cardiac muscle contraction by calcium ion signaling [GO:0010882]; response to denervation involved in regulation of muscle adaptation [GO:0014894]; cardiac muscle hypertrophy in response to stress [GO:0014898]; positive regulation of smooth muscle cell migration [GO:0014911]; histone deacetylation [GO:0016575]; protein sumoylation [GO:0016925]; B cell differentiation [GO:0030183]; positive regulation of protein sumoylation [GO:0033235]; peptidyl-lysine deacetylation [GO:0034983]; regulation of gene expression, epigenetic [GO:0040029]; B cell activation [GO:0042113]; response to xenobiotic stimulus [GO:0009410]; regulation of protein binding [GO:0043393]; negative regulation of DNA-binding transcription factor activity [GO:0043433]; positive regulation of neuron apoptotic process [GO:0043525]; negative regulation of osteoblast differentiation [GO:0045668]; negative regulation of glycolytic process [GO:0045820]; negative regulation of transcription, DNA-templated [GO:0045892]; positive regulation of transcription, DNA-templated [GO:0045893]; positive regulation of transcription by RNA polymerase II [GO:0045944]; positive regulation of smooth muscle cell proliferation [GO:0048661]; regulation of skeletal muscle fiber development [GO:0048742]; positive regulation of DNA-binding transcription factor activity [GO:0051091]; response to interleukin-1 [GO:0070555]; histone H3 deacetylation [GO:0070932]; histone H4 deacetylation [GO:0070933]; cellular response to mechanical stimulus [GO:0071260]; cellular response to tumor necrosis factor [GO:0071356]; cellular response to parathyroid hormone stimulus [GO:0071374]; positive regulation of male mating behavior [GO:1902437]; negative regulation of pri-miRNA transcription by RNA polymerase II [GO:1902894]; positive regulation of reactive oxygen species biosynthetic process [GO:1903428]	transcription cis-regulatory region binding [GO:0000976]; sequence-specific DNA binding [GO:0043565]; RNA polymerase II cis-regulatory region sequence-specific DNA binding [GO:0000978]; transcription corepressor activity [GO:0003714]; histone deacetylase activity [GO:0004407]; protein binding [GO:0005515]; transcription factor binding [GO:0008134]; zinc ion binding [GO:0008270]; SUMO transferase activity [GO:0019789]; protein kinase binding [GO:0019901]; potassium ion binding [GO:0030955]; NAD-dependent histone deacetylase activity (H3-K14 specific) [GO:0032041]; protein deacetylase activity [GO:0033558]; identical protein binding [GO:0042802]; histone deacetylase binding [GO:0042826]; RNA polymerase II-specific DNA-binding transcription factor binding [GO:0061629]; DNA-binding transcription factor binding [GO:0140297]; promoter-specific chromatin binding [GO:1990841]	nucleus [GO:0005634]; nucleoplasm [GO:0005654]; cytoplasm [GO:0005737]; cytosol [GO:0005829]; nuclear speck [GO:0016607]; Z disc [GO:0030018]; neuromuscular junction [GO:0031594]; A band [GO:0031672]; actomyosin [GO:0042641]; histone deacetylase complex [GO:0000118]; transcription repressor complex [GO:0017053]
Nafisa_PRO4	Histone deacetylase 4	HDAC4	P56524	P56524	4.4423	-0.13	XT NP A	2023ms1276	negative regulation of transcription by RNA polymerase II [GO:0000122]; skeletal system development [GO:0001501]; osteoblast development [GO:0002076]; chromatin remodeling [GO:0006338]; protein deacetylation [GO:0006476]; inflammatory response [GO:0006954]; nervous system development [GO:0007399]; positive regulation of cell population proliferation [GO:0008284]; negative regulation of cell population proliferation [GO:0008285]; positive regulation of lamellipodium assembly [GO:0010592]; negative regulation of myotube differentiation [GO:0010832]; regulation of cardiac muscle contraction by calcium ion signaling [GO:0010882]; response to denervation involved in regulation of muscle adaptation [GO:0014894]; cardiac muscle hypertrophy in response to stress [GO:0014898]; positive regulation of smooth muscle cell migration [GO:0014911]; histone deacetylation [GO:0016575]; protein sumoylation [GO:0016925]; B cell differentiation [GO:0030183]; positive regulation of protein sumoylation [GO:0033235]; peptidyl-lysine deacetylation [GO:0034983]; regulation of gene expression, epigenetic [GO:0040029]; B cell activation [GO:0042113]; response to xenobiotic stimulus [GO:0009410]; regulation of protein binding [GO:0043393]; negative regulation of DNA-binding transcription factor activity [GO:0043433]; positive regulation of neuron apoptotic process [GO:0043525]; negative regulation of osteoblast differentiation [GO:0045668]; negative regulation of glycolytic process [GO:0045820]; negative regulation of transcription, DNA-templated [GO:0045892]; positive regulation of transcription, DNA-templated [GO:0045893]; positive regulation of transcription by RNA polymerase II [GO:0045944]; positive regulation of smooth muscle cell proliferation [GO:0048661]; regulation of skeletal muscle fiber development [GO:0048742]; positive regulation of DNA-binding transcription factor activity [GO:0051091]; response to interleukin-1 [GO:0070555]; histone H3 deacetylation [GO:0070932]; histone H4 deacetylation [GO:0070933]; cellular response to mechanical stimulus [GO:0071260]; cellular response to tumor necrosis factor [GO:0071356]; cellular response to parathyroid hormone stimulus [GO:0071374]; positive regulation of male mating behavior [GO:1902437]; negative regulation of pri-miRNA transcription by RNA polymerase II [GO:1902894]; positive regulation of reactive oxygen species biosynthetic process [GO:1903428]	transcription cis-regulatory region binding [GO:0000976]; sequence-specific DNA binding [GO:0043565]; RNA polymerase II cis-regulatory region sequence-specific DNA binding [GO:0000978]; transcription corepressor activity [GO:0003714]; histone deacetylase activity [GO:0004407]; protein binding [GO:0005515]; transcription factor binding [GO:0008134]; zinc ion binding [GO:0008270]; SUMO transferase activity [GO:0019789]; protein kinase binding [GO:0019901]; potassium ion binding [GO:0030955]; NAD-dependent histone deacetylase activity (H3-K14 specific) [GO:0032041]; protein deacetylase activity [GO:0033558]; identical protein binding [GO:0042802]; histone deacetylase binding [GO:0042826]; RNA polymerase II-specific DNA-binding transcription factor binding [GO:0061629]; DNA-binding transcription factor binding [GO:0140297]; promoter-specific chromatin binding [GO:1990841]	nucleus [GO:0005634]; nucleoplasm [GO:0005654]; cytoplasm [GO:0005737]; cytosol [GO:0005829]; nuclear speck [GO:0016607]; Z disc [GO:0030018]; neuromuscular junction [GO:0031594]; A band [GO:0031672]; actomyosin [GO:0042641]; histone deacetylase complex [GO:0000118]; transcription repressor complex [GO:0017053]
Nafisa_PRO3	Histone deacetylase 4	HDAC4	P56524	P56524	4.3477	-0.2228	XT NP A	2023ms1276	negative regulation of transcription by RNA polymerase II [GO:0000122]; skeletal system development [GO:0001501]; osteoblast development [GO:0002076]; chromatin remodeling [GO:0006338]; protein deacetylation [GO:0006476]; inflammatory response [GO:0006954]; nervous system development [GO:0007399]; positive regulation of cell population proliferation [GO:0008284]; negative regulation of cell population proliferation [GO:0008285]; positive regulation of lamellipodium assembly [GO:0010592]; negative regulation of myotube differentiation [GO:0010832]; regulation of cardiac muscle contraction by calcium ion signaling [GO:0010882]; response to denervation involved in regulation of muscle adaptation [GO:0014894]; cardiac muscle hypertrophy in response to stress [GO:0014898]; positive regulation of smooth muscle cell migration [GO:0014911]; histone deacetylation [GO:0016575]; protein sumoylation [GO:0016925]; B cell differentiation [GO:0030183]; positive regulation of protein sumoylation [GO:0033235]; peptidyl-lysine deacetylation [GO:0034983]; regulation of gene expression, epigenetic [GO:0040029]; B cell activation [GO:0042113]; response to xenobiotic stimulus [GO:0009410]; regulation of protein binding [GO:0043393]; negative regulation of DNA-binding transcription factor activity [GO:0043433]; positive regulation of neuron apoptotic process [GO:0043525]; negative regulation of osteoblast differentiation [GO:0045668]; negative regulation of glycolytic process [GO:0045820]; negative regulation of transcription, DNA-templated [GO:0045892]; positive regulation of transcription, DNA-templated [GO:0045893]; positive regulation of transcription by RNA polymerase II [GO:0045944]; positive regulation of smooth muscle cell proliferation [GO:0048661]; regulation of skeletal muscle fiber development [GO:0048742]; positive regulation of DNA-binding transcription factor activity [GO:0051091]; response to interleukin-1 [GO:0070555]; histone H3 deacetylation [GO:0070932]; histone H4 deacetylation [GO:0070933]; cellular response to mechanical stimulus [GO:0071260]; cellular response to tumor necrosis factor [GO:0071356]; cellular response to parathyroid hormone stimulus [GO:0071374]; positive regulation of male mating behavior [GO:1902437]; negative regulation of pri-miRNA transcription by RNA polymerase II [GO:1902894]; positive regulation of reactive oxygen species biosynthetic process [GO:1903428]	transcription cis-regulatory region binding [GO:0000976]; sequence-specific DNA binding [GO:0043565]; RNA polymerase II cis-regulatory region sequence-specific DNA binding [GO:0000978]; transcription corepressor activity [GO:0003714]; histone deacetylase activity [GO:0004407]; protein binding [GO:0005515]; transcription factor binding [GO:0008134]; zinc ion binding [GO:0008270]; SUMO transferase activity [GO:0019789]; protein kinase binding [GO:0019901]; potassium ion binding [GO:0030955]; NAD-dependent histone deacetylase activity (H3-K14 specific) [GO:0032041]; protein deacetylase activity [GO:0033558]; identical protein binding [GO:0042802]; histone deacetylase binding [GO:0042826]; RNA polymerase II-specific DNA-binding transcription factor binding [GO:0061629]; DNA-binding transcription factor binding [GO:0140297]; promoter-specific chromatin binding [GO:1990841]	nucleus [GO:0005634]; nucleoplasm [GO:0005654]; cytoplasm [GO:0005737]; cytosol [GO:0005829]; nuclear speck [GO:0016607]; Z disc [GO:0030018]; neuromuscular junction [GO:0031594]; A band [GO:0031672]; actomyosin [GO:0042641]; histone deacetylase complex [GO:0000118]; transcription repressor complex [GO:0017053]
Nafisa_PRO2	Histone deacetylase 4	HDAC4	P56524	P56524	4.2287	-0.323	XT NP A	2023ms1276	negative regulation of transcription by RNA polymerase II [GO:0000122]; skeletal system development [GO:0001501]; osteoblast development [GO:0002076]; chromatin remodeling [GO:0006338]; protein deacetylation [GO:0006476]; inflammatory response [GO:0006954]; nervous system development [GO:0007399]; positive regulation of cell population proliferation [GO:0008284]; negative regulation of cell population proliferation [GO:0008285]; positive regulation of lamellipodium assembly [GO:0010592]; negative regulation of myotube differentiation [GO:0010832]; regulation of cardiac muscle contraction by calcium ion signaling [GO:0010882]; response to denervation involved in regulation of muscle adaptation [GO:0014894]; cardiac muscle hypertrophy in response to stress [GO:0014898]; positive regulation of smooth muscle cell migration [GO:0014911]; histone deacetylation [GO:0016575]; protein sumoylation [GO:0016925]; B cell differentiation [GO:0030183]; positive regulation of protein sumoylation [GO:0033235]; peptidyl-lysine deacetylation [GO:0034983]; regulation of gene expression, epigenetic [GO:0040029]; B cell activation [GO:0042113]; response to xenobiotic stimulus [GO:0009410]; regulation of protein binding [GO:0043393]; negative regulation of DNA-binding transcription factor activity [GO:0043433]; positive regulation of neuron apoptotic process [GO:0043525]; negative regulation of osteoblast differentiation [GO:0045668]; negative regulation of glycolytic process [GO:0045820]; negative regulation of transcription, DNA-templated [GO:0045892]; positive regulation of transcription, DNA-templated [GO:0045893]; positive regulation of transcription by RNA polymerase II [GO:0045944]; positive regulation of smooth muscle cell proliferation [GO:0048661]; regulation of skeletal muscle fiber development [GO:0048742]; positive regulation of DNA-binding transcription factor activity [GO:0051091]; response to interleukin-1 [GO:0070555]; histone H3 deacetylation [GO:0070932]; histone H4 deacetylation [GO:0070933]; cellular response to mechanical stimulus [GO:0071260]; cellular response to tumor necrosis factor [GO:0071356]; cellular response to parathyroid hormone stimulus [GO:0071374]; positive regulation of male mating behavior [GO:1902437]; negative regulation of pri-miRNA transcription by RNA polymerase II [GO:1902894]; positive regulation of reactive oxygen species biosynthetic process [GO:1903428]	transcription cis-regulatory region binding [GO:0000976]; sequence-specific DNA binding [GO:0043565]; RNA polymerase II cis-regulatory region sequence-specific DNA binding [GO:0000978]; transcription corepressor activity [GO:0003714]; histone deacetylase activity [GO:0004407]; protein binding [GO:0005515]; transcription factor binding [GO:0008134]; zinc ion binding [GO:0008270]; SUMO transferase activity [GO:0019789]; protein kinase binding [GO:0019901]; potassium ion binding [GO:0030955]; NAD-dependent histone deacetylase activity (H3-K14 specific) [GO:0032041]; protein deacetylase activity [GO:0033558]; identical protein binding [GO:0042802]; histone deacetylase binding [GO:0042826]; RNA polymerase II-specific DNA-binding transcription factor binding [GO:0061629]; DNA-binding transcription factor binding [GO:0140297]; promoter-specific chromatin binding [GO:1990841]	nucleus [GO:0005634]; nucleoplasm [GO:0005654]; cytoplasm [GO:0005737]; cytosol [GO:0005829]; nuclear speck [GO:0016607]; Z disc [GO:0030018]; neuromuscular junction [GO:0031594]; A band [GO:0031672]; actomyosin [GO:0042641]; histone deacetylase complex [GO:0000118]; transcription repressor complex [GO:0017053]
Nafisa_PRO1	Histone deacetylase 4	HDAC4	P56524	P56524	4.2483	-0.299	XT NP A	2023ms1276	negative regulation of transcription by RNA polymerase II [GO:0000122]; skeletal system development [GO:0001501]; osteoblast development [GO:0002076]; chromatin remodeling [GO:0006338]; protein deacetylation [GO:0006476]; inflammatory response [GO:0006954]; nervous system development [GO:0007399]; positive regulation of cell population proliferation [GO:0008284]; negative regulation of cell population proliferation [GO:0008285]; positive regulation of lamellipodium assembly [GO:0010592]; negative regulation of myotube differentiation [GO:0010832]; regulation of cardiac muscle contraction by calcium ion signaling [GO:0010882]; response to denervation involved in regulation of muscle adaptation [GO:0014894]; cardiac muscle hypertrophy in response to stress [GO:0014898]; positive regulation of smooth muscle cell migration [GO:0014911]; histone deacetylation [GO:0016575]; protein sumoylation [GO:0016925]; B cell differentiation [GO:0030183]; positive regulation of protein sumoylation [GO:0033235]; peptidyl-lysine deacetylation [GO:0034983]; regulation of gene expression, epigenetic [GO:0040029]; B cell activation [GO:0042113]; response to xenobiotic stimulus [GO:0009410]; regulation of protein binding [GO:0043393]; negative regulation of DNA-binding transcription factor activity [GO:0043433]; positive regulation of neuron apoptotic process [GO:0043525]; negative regulation of osteoblast differentiation [GO:0045668]; negative regulation of glycolytic process [GO:0045820]; negative regulation of transcription, DNA-templated [GO:0045892]; positive regulation of transcription, DNA-templated [GO:0045893]; positive regulation of transcription by RNA polymerase II [GO:0045944]; positive regulation of smooth muscle cell proliferation [GO:0048661]; regulation of skeletal muscle fiber development [GO:0048742]; positive regulation of DNA-binding transcription factor activity [GO:0051091]; response to interleukin-1 [GO:0070555]; histone H3 deacetylation [GO:0070932]; histone H4 deacetylation [GO:0070933]; cellular response to mechanical stimulus [GO:0071260]; cellular response to tumor necrosis factor [GO:0071356]; cellular response to parathyroid hormone stimulus [GO:0071374]; positive regulation of male mating behavior [GO:1902437]; negative regulation of pri-miRNA transcription by RNA polymerase II [GO:1902894]; positive regulation of reactive oxygen species biosynthetic process [GO:1903428]	transcription cis-regulatory region binding [GO:0000976]; sequence-specific DNA binding [GO:0043565]; RNA polymerase II cis-regulatory region sequence-specific DNA binding [GO:0000978]; transcription corepressor activity [GO:0003714]; histone deacetylase activity [GO:0004407]; protein binding [GO:0005515]; transcription factor binding [GO:0008134]; zinc ion binding [GO:0008270]; SUMO transferase activity [GO:0019789]; protein kinase binding [GO:0019901]; potassium ion binding [GO:0030955]; NAD-dependent histone deacetylase activity (H3-K14 specific) [GO:0032041]; protein deacetylase activity [GO:0033558]; identical protein binding [GO:0042802]; histone deacetylase binding [GO:0042826]; RNA polymerase II-specific DNA-binding transcription factor binding [GO:0061629]; DNA-binding transcription factor binding [GO:0140297]; promoter-specific chromatin binding [GO:1990841]	nucleus [GO:0005634]; nucleoplasm [GO:0005654]; cytoplasm [GO:0005737]; cytosol [GO:0005829]; nuclear speck [GO:0016607]; Z disc [GO:0030018]; neuromuscular junction [GO:0031594]; A band [GO:0031672]; actomyosin [GO:0042641]; histone deacetylase complex [GO:0000118]; transcription repressor complex [GO:0017053]
Nafisa_SEN7	Phosphatidate phosphatase LPIN3;Isoform of Q9BQK8, Isoform 2 of Phosphatidate phosphatase LPIN3	LPIN3;LPIN3	NA	Q9BQK8;Q9BQK8-2	4.1298	-0.483	XT NP A	2023ms1276	dephosphorylation [GO:0016311]; positive regulation of transcription by RNA polymerase II [GO:0045944]; cellular response to insulin stimulus [GO:0032869]; cellular lipid metabolic process [GO:0044255]; fatty acid catabolic process [GO:0009062]; triglyceride biosynthetic process [GO:0019432];	transcription coactivator activity [GO:0003713]; phosphatidate phosphatase activity [GO:0008195];	endoplasmic reticulum membrane [GO:0005789]; nucleus [GO:0005634];
Nafisa_SEN6	Phosphatidate phosphatase LPIN3;Isoform of Q9BQK8, Isoform 2 of Phosphatidate phosphatase LPIN3	LPIN3;LPIN3	NA	Q9BQK8;Q9BQK8-2	4.1182	-0.5089	XT NP A	2023ms1276	dephosphorylation [GO:0016311]; positive regulation of transcription by RNA polymerase II [GO:0045944]; cellular response to insulin stimulus [GO:0032869]; cellular lipid metabolic process [GO:0044255]; fatty acid catabolic process [GO:0009062]; triglyceride biosynthetic process [GO:0019432];	transcription coactivator activity [GO:0003713]; phosphatidate phosphatase activity [GO:0008195];	endoplasmic reticulum membrane [GO:0005789]; nucleus [GO:0005634];
Nafisa_SEN5	Phosphatidate phosphatase LPIN3;Isoform of Q9BQK8, Isoform 2 of Phosphatidate phosphatase LPIN3	LPIN3;LPIN3	NA	Q9BQK8;Q9BQK8-2	4.1064	-0.5468	XT NP A	2023ms1276	dephosphorylation [GO:0016311]; positive regulation of transcription by RNA polymerase II [GO:0045944]; cellular response to insulin stimulus [GO:0032869]; cellular lipid metabolic process [GO:0044255]; fatty acid catabolic process [GO:0009062]; triglyceride biosynthetic process [GO:0019432];	transcription coactivator activity [GO:0003713]; phosphatidate phosphatase activity [GO:0008195];	endoplasmic reticulum membrane [GO:0005789]; nucleus [GO:0005634];
Nafisa_SEN4	Phosphatidate phosphatase LPIN3;Isoform of Q9BQK8, Isoform 2 of Phosphatidate phosphatase LPIN3	LPIN3;LPIN3	NA	Q9BQK8;Q9BQK8-2	4.2531	-0.3672	XT NP A	2023ms1276	dephosphorylation [GO:0016311]; positive regulation of transcription by RNA polymerase II [GO:0045944]; cellular response to insulin stimulus [GO:0032869]; cellular lipid metabolic process [GO:0044255]; fatty acid catabolic process [GO:0009062]; triglyceride biosynthetic process [GO:0019432];	transcription coactivator activity [GO:0003713]; phosphatidate phosphatase activity [GO:0008195];	endoplasmic reticulum membrane [GO:0005789]; nucleus [GO:0005634];
Nafisa_SEN3	Phosphatidate phosphatase LPIN3;Isoform of Q9BQK8, Isoform 2 of Phosphatidate phosphatase LPIN3	LPIN3;LPIN3	NA	Q9BQK8;Q9BQK8-2	4.2011	-0.4185	XT NP A	2023ms1276	dephosphorylation [GO:0016311]; positive regulation of transcription by RNA polymerase II [GO:0045944]; cellular response to insulin stimulus [GO:0032869]; cellular lipid metabolic process [GO:0044255]; fatty acid catabolic process [GO:0009062]; triglyceride biosynthetic process [GO:0019432];	transcription coactivator activity [GO:0003713]; phosphatidate phosphatase activity [GO:0008195];	endoplasmic reticulum membrane [GO:0005789]; nucleus [GO:0005634];
Nafisa_SEN2	Phosphatidate phosphatase LPIN3;Isoform of Q9BQK8, Isoform 2 of Phosphatidate phosphatase LPIN3	LPIN3;LPIN3	NA	Q9BQK8;Q9BQK8-2	4.1446	-0.4883	XT NP A	2023ms1276	dephosphorylation [GO:0016311]; positive regulation of transcription by RNA polymerase II [GO:0045944]; cellular response to insulin stimulus [GO:0032869]; cellular lipid metabolic process [GO:0044255]; fatty acid catabolic process [GO:0009062]; triglyceride biosynthetic process [GO:0019432];	transcription coactivator activity [GO:0003713]; phosphatidate phosphatase activity [GO:0008195];	endoplasmic reticulum membrane [GO:0005789]; nucleus [GO:0005634];
Nafisa_SEN1	Phosphatidate phosphatase LPIN3;Isoform of Q9BQK8, Isoform 2 of Phosphatidate phosphatase LPIN3	LPIN3;LPIN3	NA	Q9BQK8;Q9BQK8-2	4.1893	-0.4284	XT NP A	2023ms1276	dephosphorylation [GO:0016311]; positive regulation of transcription by RNA polymerase II [GO:0045944]; cellular response to insulin stimulus [GO:0032869]; cellular lipid metabolic process [GO:0044255]; fatty acid catabolic process [GO:0009062]; triglyceride biosynthetic process [GO:0019432];	transcription coactivator activity [GO:0003713]; phosphatidate phosphatase activity [GO:0008195];	endoplasmic reticulum membrane [GO:0005789]; nucleus [GO:0005634];
Nafisa_PRO7	Phosphatidate phosphatase LPIN3;Isoform of Q9BQK8, Isoform 2 of Phosphatidate phosphatase LPIN3	LPIN3;LPIN3	NA	Q9BQK8;Q9BQK8-2	4.307	-0.2479	XT NP A	2023ms1276	dephosphorylation [GO:0016311]; positive regulation of transcription by RNA polymerase II [GO:0045944]; cellular response to insulin stimulus [GO:0032869]; cellular lipid metabolic process [GO:0044255]; fatty acid catabolic process [GO:0009062]; triglyceride biosynthetic process [GO:0019432];	transcription coactivator activity [GO:0003713]; phosphatidate phosphatase activity [GO:0008195];	endoplasmic reticulum membrane [GO:0005789]; nucleus [GO:0005634];
Nafisa_PRO6	Phosphatidate phosphatase LPIN3;Isoform of Q9BQK8, Isoform 2 of Phosphatidate phosphatase LPIN3	LPIN3;LPIN3	NA	Q9BQK8;Q9BQK8-2	4.2996	-0.2455	XT NP A	2023ms1276	dephosphorylation [GO:0016311]; positive regulation of transcription by RNA polymerase II [GO:0045944]; cellular response to insulin stimulus [GO:0032869]; cellular lipid metabolic process [GO:0044255]; fatty acid catabolic process [GO:0009062]; triglyceride biosynthetic process [GO:0019432];	transcription coactivator activity [GO:0003713]; phosphatidate phosphatase activity [GO:0008195];	endoplasmic reticulum membrane [GO:0005789]; nucleus [GO:0005634];
Nafisa_PRO5	Phosphatidate phosphatase LPIN3;Isoform of Q9BQK8, Isoform 2 of Phosphatidate phosphatase LPIN3	LPIN3;LPIN3	NA	Q9BQK8;Q9BQK8-2	4.2839	-0.2533	XT NP A	2023ms1276	dephosphorylation [GO:0016311]; positive regulation of transcription by RNA polymerase II [GO:0045944]; cellular response to insulin stimulus [GO:0032869]; cellular lipid metabolic process [GO:0044255]; fatty acid catabolic process [GO:0009062]; triglyceride biosynthetic process [GO:0019432];	transcription coactivator activity [GO:0003713]; phosphatidate phosphatase activity [GO:0008195];	endoplasmic reticulum membrane [GO:0005789]; nucleus [GO:0005634];
Nafisa_PRO4	Phosphatidate phosphatase LPIN3;Isoform of Q9BQK8, Isoform 2 of Phosphatidate phosphatase LPIN3	LPIN3;LPIN3	NA	Q9BQK8;Q9BQK8-2	4.4282	-0.1441	XT NP A	2023ms1276	dephosphorylation [GO:0016311]; positive regulation of transcription by RNA polymerase II [GO:0045944]; cellular response to insulin stimulus [GO:0032869]; cellular lipid metabolic process [GO:0044255]; fatty acid catabolic process [GO:0009062]; triglyceride biosynthetic process [GO:0019432];	transcription coactivator activity [GO:0003713]; phosphatidate phosphatase activity [GO:0008195];	endoplasmic reticulum membrane [GO:0005789]; nucleus [GO:0005634];
Nafisa_PRO3	Phosphatidate phosphatase LPIN3;Isoform of Q9BQK8, Isoform 2 of Phosphatidate phosphatase LPIN3	LPIN3;LPIN3	NA	Q9BQK8;Q9BQK8-2	4.45	-0.1206	XT NP A	2023ms1276	dephosphorylation [GO:0016311]; positive regulation of transcription by RNA polymerase II [GO:0045944]; cellular response to insulin stimulus [GO:0032869]; cellular lipid metabolic process [GO:0044255]; fatty acid catabolic process [GO:0009062]; triglyceride biosynthetic process [GO:0019432];	transcription coactivator activity [GO:0003713]; phosphatidate phosphatase activity [GO:0008195];	endoplasmic reticulum membrane [GO:0005789]; nucleus [GO:0005634];
Nafisa_PRO2	Phosphatidate phosphatase LPIN3;Isoform of Q9BQK8, Isoform 2 of Phosphatidate phosphatase LPIN3	LPIN3;LPIN3	NA	Q9BQK8;Q9BQK8-2	4.4161	-0.1357	XT NP A	2023ms1276	dephosphorylation [GO:0016311]; positive regulation of transcription by RNA polymerase II [GO:0045944]; cellular response to insulin stimulus [GO:0032869]; cellular lipid metabolic process [GO:0044255]; fatty acid catabolic process [GO:0009062]; triglyceride biosynthetic process [GO:0019432];	transcription coactivator activity [GO:0003713]; phosphatidate phosphatase activity [GO:0008195];	endoplasmic reticulum membrane [GO:0005789]; nucleus [GO:0005634];
Nafisa_PRO1	Phosphatidate phosphatase LPIN3;Isoform of Q9BQK8, Isoform 2 of Phosphatidate phosphatase LPIN3	LPIN3;LPIN3	NA	Q9BQK8;Q9BQK8-2	4.3991	-0.1482	XT NP A	2023ms1276	dephosphorylation [GO:0016311]; positive regulation of transcription by RNA polymerase II [GO:0045944]; cellular response to insulin stimulus [GO:0032869]; cellular lipid metabolic process [GO:0044255]; fatty acid catabolic process [GO:0009062]; triglyceride biosynthetic process [GO:0019432];	transcription coactivator activity [GO:0003713]; phosphatidate phosphatase activity [GO:0008195];	endoplasmic reticulum membrane [GO:0005789]; nucleus [GO:0005634];
Nafisa_SEN7	Ring finger protein 123	RNF123	Q5XPI4	E1BL26	4.7959	0.1831	XT NP B	2023ms1276	NA	NA	NA
Nafisa_SEN6	Ring finger protein 123	RNF123	Q5XPI4	E1BL26	4.7785	0.1514	XT NP B	2023ms1276	NA	NA	NA
Nafisa_SEN5	Ring finger protein 123	RNF123	Q5XPI4	E1BL26	4.7709	0.1178	XT NP B	2023ms1276	NA	NA	NA
Nafisa_SEN4	Ring finger protein 123	RNF123	Q5XPI4	E1BL26	4.8095	0.1891	XT NP B	2023ms1276	NA	NA	NA
Nafisa_SEN3	Ring finger protein 123	RNF123	Q5XPI4	E1BL26	4.753	0.1333	XT NP B	2023ms1276	NA	NA	NA
Nafisa_SEN2	Ring finger protein 123	RNF123	Q5XPI4	E1BL26	4.7389	0.1059	XT NP B	2023ms1276	NA	NA	NA
Nafisa_SEN1	Ring finger protein 123	RNF123	Q5XPI4	E1BL26	4.767	0.1493	XT NP B	2023ms1276	NA	NA	NA
Nafisa_PRO7	Ring finger protein 123	RNF123	Q5XPI4	E1BL26	4.781	0.2262	XT NP B	2023ms1276	NA	NA	NA
Nafisa_PRO6	Ring finger protein 123	RNF123	Q5XPI4	E1BL26	4.7846	0.2395	XT NP B	2023ms1276	NA	NA	NA
Nafisa_PRO5	Ring finger protein 123	RNF123	Q5XPI4	E1BL26	4.8174	0.2802	XT NP B	2023ms1276	NA	NA	NA
Nafisa_PRO4	Ring finger protein 123	RNF123	Q5XPI4	E1BL26	4.7868	0.2146	XT NP B	2023ms1276	NA	NA	NA
Nafisa_PRO3	Ring finger protein 123	RNF123	Q5XPI4	E1BL26	4.7954	0.2249	XT NP B	2023ms1276	NA	NA	NA
Nafisa_PRO2	Ring finger protein 123	RNF123	Q5XPI4	E1BL26	4.7547	0.2029	XT NP B	2023ms1276	NA	NA	NA
Nafisa_PRO1	Ring finger protein 123	RNF123	Q5XPI4	E1BL26	4.8055	0.2582	XT NP B	2023ms1276	NA	NA	NA
Nafisa_SEN7	Semaphorin-7A	SEMA7A	B3KMH6	O75326	5.2058	0.5931	XT NP B	2023ms1276	osteoblast differentiation [GO:0001649]; positive regulation of protein phosphorylation [GO:0001934]; inflammatory response [GO:0006954]; immune response [GO:0006955]; integrin-mediated signaling pathway [GO:0007229]; olfactory lobe development [GO:0021988]; positive regulation of axon extension [GO:0045773]; axon extension [GO:0048675]; regulation of inflammatory response [GO:0050727]; positive regulation of macrophage cytokine production [GO:0060907]; positive regulation of ERK1 and ERK2 cascade [GO:0070374]; negative regulation of axon extension involved in axon guidance [GO:0048843]; neural crest cell migration [GO:0001755]; negative chemotaxis [GO:0050919]; axon guidance [GO:0007411]; semaphorin-plexin signaling pathway [GO:0071526]; positive regulation of cell migration [GO:0030335]	protein binding [GO:0005515]; chemorepellent activity [GO:0045499]; integrin binding [GO:0005178]; semaphorin receptor binding [GO:0030215]	collagen-containing extracellular matrix [GO:0062023]; plasma membrane [GO:0005886]; external side of plasma membrane [GO:0009897]; membrane [GO:0016020]; anchored component of membrane [GO:0031225]; extracellular space [GO:0005615]; integral component of plasma membrane [GO:0005887]
Nafisa_SEN6	Semaphorin-7A	SEMA7A	B3KMH6	O75326	5.2125	0.5854	XT NP B	2023ms1276	osteoblast differentiation [GO:0001649]; positive regulation of protein phosphorylation [GO:0001934]; inflammatory response [GO:0006954]; immune response [GO:0006955]; integrin-mediated signaling pathway [GO:0007229]; olfactory lobe development [GO:0021988]; positive regulation of axon extension [GO:0045773]; axon extension [GO:0048675]; regulation of inflammatory response [GO:0050727]; positive regulation of macrophage cytokine production [GO:0060907]; positive regulation of ERK1 and ERK2 cascade [GO:0070374]; negative regulation of axon extension involved in axon guidance [GO:0048843]; neural crest cell migration [GO:0001755]; negative chemotaxis [GO:0050919]; axon guidance [GO:0007411]; semaphorin-plexin signaling pathway [GO:0071526]; positive regulation of cell migration [GO:0030335]	protein binding [GO:0005515]; chemorepellent activity [GO:0045499]; integrin binding [GO:0005178]; semaphorin receptor binding [GO:0030215]	collagen-containing extracellular matrix [GO:0062023]; plasma membrane [GO:0005886]; external side of plasma membrane [GO:0009897]; membrane [GO:0016020]; anchored component of membrane [GO:0031225]; extracellular space [GO:0005615]; integral component of plasma membrane [GO:0005887]
Nafisa_SEN5	Semaphorin-7A	SEMA7A	B3KMH6	O75326	5.2002	0.547	XT NP B	2023ms1276	osteoblast differentiation [GO:0001649]; positive regulation of protein phosphorylation [GO:0001934]; inflammatory response [GO:0006954]; immune response [GO:0006955]; integrin-mediated signaling pathway [GO:0007229]; olfactory lobe development [GO:0021988]; positive regulation of axon extension [GO:0045773]; axon extension [GO:0048675]; regulation of inflammatory response [GO:0050727]; positive regulation of macrophage cytokine production [GO:0060907]; positive regulation of ERK1 and ERK2 cascade [GO:0070374]; negative regulation of axon extension involved in axon guidance [GO:0048843]; neural crest cell migration [GO:0001755]; negative chemotaxis [GO:0050919]; axon guidance [GO:0007411]; semaphorin-plexin signaling pathway [GO:0071526]; positive regulation of cell migration [GO:0030335]	protein binding [GO:0005515]; chemorepellent activity [GO:0045499]; integrin binding [GO:0005178]; semaphorin receptor binding [GO:0030215]	collagen-containing extracellular matrix [GO:0062023]; plasma membrane [GO:0005886]; external side of plasma membrane [GO:0009897]; membrane [GO:0016020]; anchored component of membrane [GO:0031225]; extracellular space [GO:0005615]; integral component of plasma membrane [GO:0005887]
Nafisa_SEN4	Semaphorin-7A	SEMA7A	B3KMH6	O75326	5.2248	0.6045	XT NP B	2023ms1276	osteoblast differentiation [GO:0001649]; positive regulation of protein phosphorylation [GO:0001934]; inflammatory response [GO:0006954]; immune response [GO:0006955]; integrin-mediated signaling pathway [GO:0007229]; olfactory lobe development [GO:0021988]; positive regulation of axon extension [GO:0045773]; axon extension [GO:0048675]; regulation of inflammatory response [GO:0050727]; positive regulation of macrophage cytokine production [GO:0060907]; positive regulation of ERK1 and ERK2 cascade [GO:0070374]; negative regulation of axon extension involved in axon guidance [GO:0048843]; neural crest cell migration [GO:0001755]; negative chemotaxis [GO:0050919]; axon guidance [GO:0007411]; semaphorin-plexin signaling pathway [GO:0071526]; positive regulation of cell migration [GO:0030335]	protein binding [GO:0005515]; chemorepellent activity [GO:0045499]; integrin binding [GO:0005178]; semaphorin receptor binding [GO:0030215]	collagen-containing extracellular matrix [GO:0062023]; plasma membrane [GO:0005886]; external side of plasma membrane [GO:0009897]; membrane [GO:0016020]; anchored component of membrane [GO:0031225]; extracellular space [GO:0005615]; integral component of plasma membrane [GO:0005887]
Nafisa_SEN3	Semaphorin-7A	SEMA7A	B3KMH6	O75326	5.2213	0.6017	XT NP B	2023ms1276	osteoblast differentiation [GO:0001649]; positive regulation of protein phosphorylation [GO:0001934]; inflammatory response [GO:0006954]; immune response [GO:0006955]; integrin-mediated signaling pathway [GO:0007229]; olfactory lobe development [GO:0021988]; positive regulation of axon extension [GO:0045773]; axon extension [GO:0048675]; regulation of inflammatory response [GO:0050727]; positive regulation of macrophage cytokine production [GO:0060907]; positive regulation of ERK1 and ERK2 cascade [GO:0070374]; negative regulation of axon extension involved in axon guidance [GO:0048843]; neural crest cell migration [GO:0001755]; negative chemotaxis [GO:0050919]; axon guidance [GO:0007411]; semaphorin-plexin signaling pathway [GO:0071526]; positive regulation of cell migration [GO:0030335]	protein binding [GO:0005515]; chemorepellent activity [GO:0045499]; integrin binding [GO:0005178]; semaphorin receptor binding [GO:0030215]	collagen-containing extracellular matrix [GO:0062023]; plasma membrane [GO:0005886]; external side of plasma membrane [GO:0009897]; membrane [GO:0016020]; anchored component of membrane [GO:0031225]; extracellular space [GO:0005615]; integral component of plasma membrane [GO:0005887]
Nafisa_SEN2	Semaphorin-7A	SEMA7A	B3KMH6	O75326	5.2116	0.5787	XT NP B	2023ms1276	osteoblast differentiation [GO:0001649]; positive regulation of protein phosphorylation [GO:0001934]; inflammatory response [GO:0006954]; immune response [GO:0006955]; integrin-mediated signaling pathway [GO:0007229]; olfactory lobe development [GO:0021988]; positive regulation of axon extension [GO:0045773]; axon extension [GO:0048675]; regulation of inflammatory response [GO:0050727]; positive regulation of macrophage cytokine production [GO:0060907]; positive regulation of ERK1 and ERK2 cascade [GO:0070374]; negative regulation of axon extension involved in axon guidance [GO:0048843]; neural crest cell migration [GO:0001755]; negative chemotaxis [GO:0050919]; axon guidance [GO:0007411]; semaphorin-plexin signaling pathway [GO:0071526]; positive regulation of cell migration [GO:0030335]	protein binding [GO:0005515]; chemorepellent activity [GO:0045499]; integrin binding [GO:0005178]; semaphorin receptor binding [GO:0030215]	collagen-containing extracellular matrix [GO:0062023]; plasma membrane [GO:0005886]; external side of plasma membrane [GO:0009897]; membrane [GO:0016020]; anchored component of membrane [GO:0031225]; extracellular space [GO:0005615]; integral component of plasma membrane [GO:0005887]
Nafisa_SEN1	Semaphorin-7A	SEMA7A	B3KMH6	O75326	5.1853	0.5676	XT NP B	2023ms1276	osteoblast differentiation [GO:0001649]; positive regulation of protein phosphorylation [GO:0001934]; inflammatory response [GO:0006954]; immune response [GO:0006955]; integrin-mediated signaling pathway [GO:0007229]; olfactory lobe development [GO:0021988]; positive regulation of axon extension [GO:0045773]; axon extension [GO:0048675]; regulation of inflammatory response [GO:0050727]; positive regulation of macrophage cytokine production [GO:0060907]; positive regulation of ERK1 and ERK2 cascade [GO:0070374]; negative regulation of axon extension involved in axon guidance [GO:0048843]; neural crest cell migration [GO:0001755]; negative chemotaxis [GO:0050919]; axon guidance [GO:0007411]; semaphorin-plexin signaling pathway [GO:0071526]; positive regulation of cell migration [GO:0030335]	protein binding [GO:0005515]; chemorepellent activity [GO:0045499]; integrin binding [GO:0005178]; semaphorin receptor binding [GO:0030215]	collagen-containing extracellular matrix [GO:0062023]; plasma membrane [GO:0005886]; external side of plasma membrane [GO:0009897]; membrane [GO:0016020]; anchored component of membrane [GO:0031225]; extracellular space [GO:0005615]; integral component of plasma membrane [GO:0005887]
Nafisa_PRO7	Semaphorin-7A	SEMA7A	B3KMH6	O75326	5.2446	0.6897	XT NP B	2023ms1276	osteoblast differentiation [GO:0001649]; positive regulation of protein phosphorylation [GO:0001934]; inflammatory response [GO:0006954]; immune response [GO:0006955]; integrin-mediated signaling pathway [GO:0007229]; olfactory lobe development [GO:0021988]; positive regulation of axon extension [GO:0045773]; axon extension [GO:0048675]; regulation of inflammatory response [GO:0050727]; positive regulation of macrophage cytokine production [GO:0060907]; positive regulation of ERK1 and ERK2 cascade [GO:0070374]; negative regulation of axon extension involved in axon guidance [GO:0048843]; neural crest cell migration [GO:0001755]; negative chemotaxis [GO:0050919]; axon guidance [GO:0007411]; semaphorin-plexin signaling pathway [GO:0071526]; positive regulation of cell migration [GO:0030335]	protein binding [GO:0005515]; chemorepellent activity [GO:0045499]; integrin binding [GO:0005178]; semaphorin receptor binding [GO:0030215]	collagen-containing extracellular matrix [GO:0062023]; plasma membrane [GO:0005886]; external side of plasma membrane [GO:0009897]; membrane [GO:0016020]; anchored component of membrane [GO:0031225]; extracellular space [GO:0005615]; integral component of plasma membrane [GO:0005887]
Nafisa_PRO6	Semaphorin-7A	SEMA7A	B3KMH6	O75326	5.2645	0.7194	XT NP B	2023ms1276	osteoblast differentiation [GO:0001649]; positive regulation of protein phosphorylation [GO:0001934]; inflammatory response [GO:0006954]; immune response [GO:0006955]; integrin-mediated signaling pathway [GO:0007229]; olfactory lobe development [GO:0021988]; positive regulation of axon extension [GO:0045773]; axon extension [GO:0048675]; regulation of inflammatory response [GO:0050727]; positive regulation of macrophage cytokine production [GO:0060907]; positive regulation of ERK1 and ERK2 cascade [GO:0070374]; negative regulation of axon extension involved in axon guidance [GO:0048843]; neural crest cell migration [GO:0001755]; negative chemotaxis [GO:0050919]; axon guidance [GO:0007411]; semaphorin-plexin signaling pathway [GO:0071526]; positive regulation of cell migration [GO:0030335]	protein binding [GO:0005515]; chemorepellent activity [GO:0045499]; integrin binding [GO:0005178]; semaphorin receptor binding [GO:0030215]	collagen-containing extracellular matrix [GO:0062023]; plasma membrane [GO:0005886]; external side of plasma membrane [GO:0009897]; membrane [GO:0016020]; anchored component of membrane [GO:0031225]; extracellular space [GO:0005615]; integral component of plasma membrane [GO:0005887]
Nafisa_PRO5	Semaphorin-7A	SEMA7A	B3KMH6	O75326	5.2633	0.7261	XT NP B	2023ms1276	osteoblast differentiation [GO:0001649]; positive regulation of protein phosphorylation [GO:0001934]; inflammatory response [GO:0006954]; immune response [GO:0006955]; integrin-mediated signaling pathway [GO:0007229]; olfactory lobe development [GO:0021988]; positive regulation of axon extension [GO:0045773]; axon extension [GO:0048675]; regulation of inflammatory response [GO:0050727]; positive regulation of macrophage cytokine production [GO:0060907]; positive regulation of ERK1 and ERK2 cascade [GO:0070374]; negative regulation of axon extension involved in axon guidance [GO:0048843]; neural crest cell migration [GO:0001755]; negative chemotaxis [GO:0050919]; axon guidance [GO:0007411]; semaphorin-plexin signaling pathway [GO:0071526]; positive regulation of cell migration [GO:0030335]	protein binding [GO:0005515]; chemorepellent activity [GO:0045499]; integrin binding [GO:0005178]; semaphorin receptor binding [GO:0030215]	collagen-containing extracellular matrix [GO:0062023]; plasma membrane [GO:0005886]; external side of plasma membrane [GO:0009897]; membrane [GO:0016020]; anchored component of membrane [GO:0031225]; extracellular space [GO:0005615]; integral component of plasma membrane [GO:0005887]
Nafisa_PRO4	Semaphorin-7A	SEMA7A	B3KMH6	O75326	5.2645	0.6922	XT NP B	2023ms1276	osteoblast differentiation [GO:0001649]; positive regulation of protein phosphorylation [GO:0001934]; inflammatory response [GO:0006954]; immune response [GO:0006955]; integrin-mediated signaling pathway [GO:0007229]; olfactory lobe development [GO:0021988]; positive regulation of axon extension [GO:0045773]; axon extension [GO:0048675]; regulation of inflammatory response [GO:0050727]; positive regulation of macrophage cytokine production [GO:0060907]; positive regulation of ERK1 and ERK2 cascade [GO:0070374]; negative regulation of axon extension involved in axon guidance [GO:0048843]; neural crest cell migration [GO:0001755]; negative chemotaxis [GO:0050919]; axon guidance [GO:0007411]; semaphorin-plexin signaling pathway [GO:0071526]; positive regulation of cell migration [GO:0030335]	protein binding [GO:0005515]; chemorepellent activity [GO:0045499]; integrin binding [GO:0005178]; semaphorin receptor binding [GO:0030215]	collagen-containing extracellular matrix [GO:0062023]; plasma membrane [GO:0005886]; external side of plasma membrane [GO:0009897]; membrane [GO:0016020]; anchored component of membrane [GO:0031225]; extracellular space [GO:0005615]; integral component of plasma membrane [GO:0005887]
Nafisa_PRO3	Semaphorin-7A	SEMA7A	B3KMH6	O75326	5.2489	0.6783	XT NP B	2023ms1276	osteoblast differentiation [GO:0001649]; positive regulation of protein phosphorylation [GO:0001934]; inflammatory response [GO:0006954]; immune response [GO:0006955]; integrin-mediated signaling pathway [GO:0007229]; olfactory lobe development [GO:0021988]; positive regulation of axon extension [GO:0045773]; axon extension [GO:0048675]; regulation of inflammatory response [GO:0050727]; positive regulation of macrophage cytokine production [GO:0060907]; positive regulation of ERK1 and ERK2 cascade [GO:0070374]; negative regulation of axon extension involved in axon guidance [GO:0048843]; neural crest cell migration [GO:0001755]; negative chemotaxis [GO:0050919]; axon guidance [GO:0007411]; semaphorin-plexin signaling pathway [GO:0071526]; positive regulation of cell migration [GO:0030335]	protein binding [GO:0005515]; chemorepellent activity [GO:0045499]; integrin binding [GO:0005178]; semaphorin receptor binding [GO:0030215]	collagen-containing extracellular matrix [GO:0062023]; plasma membrane [GO:0005886]; external side of plasma membrane [GO:0009897]; membrane [GO:0016020]; anchored component of membrane [GO:0031225]; extracellular space [GO:0005615]; integral component of plasma membrane [GO:0005887]
Nafisa_PRO2	Semaphorin-7A	SEMA7A	B3KMH6	O75326	5.2533	0.7016	XT NP B	2023ms1276	osteoblast differentiation [GO:0001649]; positive regulation of protein phosphorylation [GO:0001934]; inflammatory response [GO:0006954]; immune response [GO:0006955]; integrin-mediated signaling pathway [GO:0007229]; olfactory lobe development [GO:0021988]; positive regulation of axon extension [GO:0045773]; axon extension [GO:0048675]; regulation of inflammatory response [GO:0050727]; positive regulation of macrophage cytokine production [GO:0060907]; positive regulation of ERK1 and ERK2 cascade [GO:0070374]; negative regulation of axon extension involved in axon guidance [GO:0048843]; neural crest cell migration [GO:0001755]; negative chemotaxis [GO:0050919]; axon guidance [GO:0007411]; semaphorin-plexin signaling pathway [GO:0071526]; positive regulation of cell migration [GO:0030335]	protein binding [GO:0005515]; chemorepellent activity [GO:0045499]; integrin binding [GO:0005178]; semaphorin receptor binding [GO:0030215]	collagen-containing extracellular matrix [GO:0062023]; plasma membrane [GO:0005886]; external side of plasma membrane [GO:0009897]; membrane [GO:0016020]; anchored component of membrane [GO:0031225]; extracellular space [GO:0005615]; integral component of plasma membrane [GO:0005887]
Nafisa_PRO1	Semaphorin-7A	SEMA7A	B3KMH6	O75326	5.2327	0.6854	XT NP B	2023ms1276	osteoblast differentiation [GO:0001649]; positive regulation of protein phosphorylation [GO:0001934]; inflammatory response [GO:0006954]; immune response [GO:0006955]; integrin-mediated signaling pathway [GO:0007229]; olfactory lobe development [GO:0021988]; positive regulation of axon extension [GO:0045773]; axon extension [GO:0048675]; regulation of inflammatory response [GO:0050727]; positive regulation of macrophage cytokine production [GO:0060907]; positive regulation of ERK1 and ERK2 cascade [GO:0070374]; negative regulation of axon extension involved in axon guidance [GO:0048843]; neural crest cell migration [GO:0001755]; negative chemotaxis [GO:0050919]; axon guidance [GO:0007411]; semaphorin-plexin signaling pathway [GO:0071526]; positive regulation of cell migration [GO:0030335]	protein binding [GO:0005515]; chemorepellent activity [GO:0045499]; integrin binding [GO:0005178]; semaphorin receptor binding [GO:0030215]	collagen-containing extracellular matrix [GO:0062023]; plasma membrane [GO:0005886]; external side of plasma membrane [GO:0009897]; membrane [GO:0016020]; anchored component of membrane [GO:0031225]; extracellular space [GO:0005615]; integral component of plasma membrane [GO:0005887]
Nafisa_SEN7	Plexin D1	PLXND1	Q9Y4D7	F1N4C5	4.6512	0.0385	XT NP B	2023ms1276	NA	NA	NA
Nafisa_SEN6	Plexin D1	PLXND1	Q9Y4D7	F1N4C5	4.596	-0.0311	XT NP B	2023ms1276	NA	NA	NA
Nafisa_SEN5	Plexin D1	PLXND1	Q9Y4D7	F1N4C5	4.6158	-0.0373	XT NP B	2023ms1276	NA	NA	NA
Nafisa_SEN4	Plexin D1	PLXND1	Q9Y4D7	F1N4C5	4.6584	0.0381	XT NP B	2023ms1276	NA	NA	NA
Nafisa_SEN3	Plexin D1	PLXND1	Q9Y4D7	F1N4C5	4.6719	0.0523	XT NP B	2023ms1276	NA	NA	NA
Nafisa_SEN2	Plexin D1	PLXND1	Q9Y4D7	F1N4C5	4.6341	0.0012	XT NP B	2023ms1276	NA	NA	NA
Nafisa_SEN1	Plexin D1	PLXND1	Q9Y4D7	F1N4C5	4.6487	0.031	XT NP B	2023ms1276	NA	NA	NA
Nafisa_PRO7	Plexin D1	PLXND1	Q9Y4D7	F1N4C5	4.6819	0.127	XT NP B	2023ms1276	NA	NA	NA
Nafisa_PRO6	Plexin D1	PLXND1	Q9Y4D7	F1N4C5	4.665	0.1199	XT NP B	2023ms1276	NA	NA	NA
Nafisa_PRO5	Plexin D1	PLXND1	Q9Y4D7	F1N4C5	4.6708	0.1336	XT NP B	2023ms1276	NA	NA	NA
Nafisa_PRO4	Plexin D1	PLXND1	Q9Y4D7	F1N4C5	4.6937	0.1215	XT NP B	2023ms1276	NA	NA	NA
Nafisa_PRO3	Plexin D1	PLXND1	Q9Y4D7	F1N4C5	4.6765	0.106	XT NP B	2023ms1276	NA	NA	NA
Nafisa_PRO2	Plexin D1	PLXND1	Q9Y4D7	F1N4C5	4.6666	0.1148	XT NP B	2023ms1276	NA	NA	NA
Nafisa_PRO1	Plexin D1	PLXND1	Q9Y4D7	F1N4C5	4.6766	0.1293	XT NP B	2023ms1276	NA	NA	NA
Nafisa_SEN7	Acyl-protein thioesterase 1;Isoform of O75608, Isoform 2 of Acyl-protein thioesterase 1	LYPLA1;LYPLA1	NA	O75608;O75608-2	5.4713	0.8585	XT NP B	2023ms1276	protein depalmitoylation [GO:0002084]; fatty acid metabolic process [GO:0006631]; negative regulation of Golgi to plasma membrane protein transport [GO:0042997];	phospholipase activity [GO:0004620]; lysophospholipase activity [GO:0004622]; protein binding [GO:0005515]; palmitoyl-(protein) hydrolase activity [GO:0008474]; lipase activity [GO:0016298]; carboxylic ester hydrolase activity [GO:0052689];	cytoplasm [GO:0005737]; endoplasmic reticulum [GO:0005783]; cytosol [GO:0005829]; plasma membrane [GO:0005886]; nuclear membrane [GO:0031965]; extracellular exosome [GO:0070062];
Nafisa_SEN6	Acyl-protein thioesterase 1;Isoform of O75608, Isoform 2 of Acyl-protein thioesterase 1	LYPLA1;LYPLA1	NA	O75608;O75608-2	5.5227	0.8956	XT NP B	2023ms1276	protein depalmitoylation [GO:0002084]; fatty acid metabolic process [GO:0006631]; negative regulation of Golgi to plasma membrane protein transport [GO:0042997];	phospholipase activity [GO:0004620]; lysophospholipase activity [GO:0004622]; protein binding [GO:0005515]; palmitoyl-(protein) hydrolase activity [GO:0008474]; lipase activity [GO:0016298]; carboxylic ester hydrolase activity [GO:0052689];	cytoplasm [GO:0005737]; endoplasmic reticulum [GO:0005783]; cytosol [GO:0005829]; plasma membrane [GO:0005886]; nuclear membrane [GO:0031965]; extracellular exosome [GO:0070062];
Nafisa_SEN5	Acyl-protein thioesterase 1;Isoform of O75608, Isoform 2 of Acyl-protein thioesterase 1	LYPLA1;LYPLA1	NA	O75608;O75608-2	5.5745	0.9214	XT NP B	2023ms1276	protein depalmitoylation [GO:0002084]; fatty acid metabolic process [GO:0006631]; negative regulation of Golgi to plasma membrane protein transport [GO:0042997];	phospholipase activity [GO:0004620]; lysophospholipase activity [GO:0004622]; protein binding [GO:0005515]; palmitoyl-(protein) hydrolase activity [GO:0008474]; lipase activity [GO:0016298]; carboxylic ester hydrolase activity [GO:0052689];	cytoplasm [GO:0005737]; endoplasmic reticulum [GO:0005783]; cytosol [GO:0005829]; plasma membrane [GO:0005886]; nuclear membrane [GO:0031965]; extracellular exosome [GO:0070062];
Nafisa_SEN4	Acyl-protein thioesterase 1;Isoform of O75608, Isoform 2 of Acyl-protein thioesterase 1	LYPLA1;LYPLA1	NA	O75608;O75608-2	5.4338	0.8134	XT NP B	2023ms1276	protein depalmitoylation [GO:0002084]; fatty acid metabolic process [GO:0006631]; negative regulation of Golgi to plasma membrane protein transport [GO:0042997];	phospholipase activity [GO:0004620]; lysophospholipase activity [GO:0004622]; protein binding [GO:0005515]; palmitoyl-(protein) hydrolase activity [GO:0008474]; lipase activity [GO:0016298]; carboxylic ester hydrolase activity [GO:0052689];	cytoplasm [GO:0005737]; endoplasmic reticulum [GO:0005783]; cytosol [GO:0005829]; plasma membrane [GO:0005886]; nuclear membrane [GO:0031965]; extracellular exosome [GO:0070062];
Nafisa_SEN3	Acyl-protein thioesterase 1;Isoform of O75608, Isoform 2 of Acyl-protein thioesterase 1	LYPLA1;LYPLA1	NA	O75608;O75608-2	5.45	0.8303	XT NP B	2023ms1276	protein depalmitoylation [GO:0002084]; fatty acid metabolic process [GO:0006631]; negative regulation of Golgi to plasma membrane protein transport [GO:0042997];	phospholipase activity [GO:0004620]; lysophospholipase activity [GO:0004622]; protein binding [GO:0005515]; palmitoyl-(protein) hydrolase activity [GO:0008474]; lipase activity [GO:0016298]; carboxylic ester hydrolase activity [GO:0052689];	cytoplasm [GO:0005737]; endoplasmic reticulum [GO:0005783]; cytosol [GO:0005829]; plasma membrane [GO:0005886]; nuclear membrane [GO:0031965]; extracellular exosome [GO:0070062];
Nafisa_SEN2	Acyl-protein thioesterase 1;Isoform of O75608, Isoform 2 of Acyl-protein thioesterase 1	LYPLA1;LYPLA1	NA	O75608;O75608-2	5.5181	0.8852	XT NP B	2023ms1276	protein depalmitoylation [GO:0002084]; fatty acid metabolic process [GO:0006631]; negative regulation of Golgi to plasma membrane protein transport [GO:0042997];	phospholipase activity [GO:0004620]; lysophospholipase activity [GO:0004622]; protein binding [GO:0005515]; palmitoyl-(protein) hydrolase activity [GO:0008474]; lipase activity [GO:0016298]; carboxylic ester hydrolase activity [GO:0052689];	cytoplasm [GO:0005737]; endoplasmic reticulum [GO:0005783]; cytosol [GO:0005829]; plasma membrane [GO:0005886]; nuclear membrane [GO:0031965]; extracellular exosome [GO:0070062];
Nafisa_SEN1	Acyl-protein thioesterase 1;Isoform of O75608, Isoform 2 of Acyl-protein thioesterase 1	LYPLA1;LYPLA1	NA	O75608;O75608-2	5.5377	0.9199	XT NP B	2023ms1276	protein depalmitoylation [GO:0002084]; fatty acid metabolic process [GO:0006631]; negative regulation of Golgi to plasma membrane protein transport [GO:0042997];	phospholipase activity [GO:0004620]; lysophospholipase activity [GO:0004622]; protein binding [GO:0005515]; palmitoyl-(protein) hydrolase activity [GO:0008474]; lipase activity [GO:0016298]; carboxylic ester hydrolase activity [GO:0052689];	cytoplasm [GO:0005737]; endoplasmic reticulum [GO:0005783]; cytosol [GO:0005829]; plasma membrane [GO:0005886]; nuclear membrane [GO:0031965]; extracellular exosome [GO:0070062];
Nafisa_PRO7	Acyl-protein thioesterase 1;Isoform of O75608, Isoform 2 of Acyl-protein thioesterase 1	LYPLA1;LYPLA1	NA	O75608;O75608-2	4.6339	0.0791	XT NP B	2023ms1276	protein depalmitoylation [GO:0002084]; fatty acid metabolic process [GO:0006631]; negative regulation of Golgi to plasma membrane protein transport [GO:0042997];	phospholipase activity [GO:0004620]; lysophospholipase activity [GO:0004622]; protein binding [GO:0005515]; palmitoyl-(protein) hydrolase activity [GO:0008474]; lipase activity [GO:0016298]; carboxylic ester hydrolase activity [GO:0052689];	cytoplasm [GO:0005737]; endoplasmic reticulum [GO:0005783]; cytosol [GO:0005829]; plasma membrane [GO:0005886]; nuclear membrane [GO:0031965]; extracellular exosome [GO:0070062];
Nafisa_PRO6	Acyl-protein thioesterase 1;Isoform of O75608, Isoform 2 of Acyl-protein thioesterase 1	LYPLA1;LYPLA1	NA	O75608;O75608-2	4.5676	0.0226	XT NP B	2023ms1276	protein depalmitoylation [GO:0002084]; fatty acid metabolic process [GO:0006631]; negative regulation of Golgi to plasma membrane protein transport [GO:0042997];	phospholipase activity [GO:0004620]; lysophospholipase activity [GO:0004622]; protein binding [GO:0005515]; palmitoyl-(protein) hydrolase activity [GO:0008474]; lipase activity [GO:0016298]; carboxylic ester hydrolase activity [GO:0052689];	cytoplasm [GO:0005737]; endoplasmic reticulum [GO:0005783]; cytosol [GO:0005829]; plasma membrane [GO:0005886]; nuclear membrane [GO:0031965]; extracellular exosome [GO:0070062];
Nafisa_PRO5	Acyl-protein thioesterase 1;Isoform of O75608, Isoform 2 of Acyl-protein thioesterase 1	LYPLA1;LYPLA1	NA	O75608;O75608-2	4.4837	-0.0535	XT NP B	2023ms1276	protein depalmitoylation [GO:0002084]; fatty acid metabolic process [GO:0006631]; negative regulation of Golgi to plasma membrane protein transport [GO:0042997];	phospholipase activity [GO:0004620]; lysophospholipase activity [GO:0004622]; protein binding [GO:0005515]; palmitoyl-(protein) hydrolase activity [GO:0008474]; lipase activity [GO:0016298]; carboxylic ester hydrolase activity [GO:0052689];	cytoplasm [GO:0005737]; endoplasmic reticulum [GO:0005783]; cytosol [GO:0005829]; plasma membrane [GO:0005886]; nuclear membrane [GO:0031965]; extracellular exosome [GO:0070062];
Nafisa_PRO4	Acyl-protein thioesterase 1;Isoform of O75608, Isoform 2 of Acyl-protein thioesterase 1	LYPLA1;LYPLA1	NA	O75608;O75608-2	4.5322	-0.0401	XT NP B	2023ms1276	protein depalmitoylation [GO:0002084]; fatty acid metabolic process [GO:0006631]; negative regulation of Golgi to plasma membrane protein transport [GO:0042997];	phospholipase activity [GO:0004620]; lysophospholipase activity [GO:0004622]; protein binding [GO:0005515]; palmitoyl-(protein) hydrolase activity [GO:0008474]; lipase activity [GO:0016298]; carboxylic ester hydrolase activity [GO:0052689];	cytoplasm [GO:0005737]; endoplasmic reticulum [GO:0005783]; cytosol [GO:0005829]; plasma membrane [GO:0005886]; nuclear membrane [GO:0031965]; extracellular exosome [GO:0070062];
Nafisa_PRO3	Acyl-protein thioesterase 1;Isoform of O75608, Isoform 2 of Acyl-protein thioesterase 1	LYPLA1;LYPLA1	NA	O75608;O75608-2	4.5843	0.0138	XT NP B	2023ms1276	protein depalmitoylation [GO:0002084]; fatty acid metabolic process [GO:0006631]; negative regulation of Golgi to plasma membrane protein transport [GO:0042997];	phospholipase activity [GO:0004620]; lysophospholipase activity [GO:0004622]; protein binding [GO:0005515]; palmitoyl-(protein) hydrolase activity [GO:0008474]; lipase activity [GO:0016298]; carboxylic ester hydrolase activity [GO:0052689];	cytoplasm [GO:0005737]; endoplasmic reticulum [GO:0005783]; cytosol [GO:0005829]; plasma membrane [GO:0005886]; nuclear membrane [GO:0031965]; extracellular exosome [GO:0070062];
Nafisa_PRO2	Acyl-protein thioesterase 1;Isoform of O75608, Isoform 2 of Acyl-protein thioesterase 1	LYPLA1;LYPLA1	NA	O75608;O75608-2	4.5607	0.009	XT NP B	2023ms1276	protein depalmitoylation [GO:0002084]; fatty acid metabolic process [GO:0006631]; negative regulation of Golgi to plasma membrane protein transport [GO:0042997];	phospholipase activity [GO:0004620]; lysophospholipase activity [GO:0004622]; protein binding [GO:0005515]; palmitoyl-(protein) hydrolase activity [GO:0008474]; lipase activity [GO:0016298]; carboxylic ester hydrolase activity [GO:0052689];	cytoplasm [GO:0005737]; endoplasmic reticulum [GO:0005783]; cytosol [GO:0005829]; plasma membrane [GO:0005886]; nuclear membrane [GO:0031965]; extracellular exosome [GO:0070062];
Nafisa_PRO1	Acyl-protein thioesterase 1;Isoform of O75608, Isoform 2 of Acyl-protein thioesterase 1	LYPLA1;LYPLA1	NA	O75608;O75608-2	4.4311	-0.1161	XT NP B	2023ms1276	protein depalmitoylation [GO:0002084]; fatty acid metabolic process [GO:0006631]; negative regulation of Golgi to plasma membrane protein transport [GO:0042997];	phospholipase activity [GO:0004620]; lysophospholipase activity [GO:0004622]; protein binding [GO:0005515]; palmitoyl-(protein) hydrolase activity [GO:0008474]; lipase activity [GO:0016298]; carboxylic ester hydrolase activity [GO:0052689];	cytoplasm [GO:0005737]; endoplasmic reticulum [GO:0005783]; cytosol [GO:0005829]; plasma membrane [GO:0005886]; nuclear membrane [GO:0031965]; extracellular exosome [GO:0070062];
Nafisa_SEN7	DNA damage-binding protein 2	DDB2	Q92466	Q92466	4.8442	0.2314	XT NP A	2023ms1276	protein polyubiquitination [GO:0000209]; nucleotide-excision repair [GO:0006289]; pyrimidine dimer repair [GO:0006290]; response to UV [GO:0009411]; histone H2A monoubiquitination [GO:0035518]; protein autoubiquitination [GO:0051865]; UV-damage excision repair [GO:0070914]; DNA repair [GO:0006281]	damaged DNA binding [GO:0003684]; ubiquitin-protein transferase activity [GO:0004842]; DNA binding [GO:0003677]; protein binding [GO:0005515]; protein-containing complex binding [GO:0044877]	nucleoplasm [GO:0005654]; cell junction [GO:0030054]; Cul4B-RING E3 ubiquitin ligase complex [GO:0031465]; protein-containing complex [GO:0032991]; Cul4-RING E3 ubiquitin ligase complex [GO:0080008]; nucleus [GO:0005634]
Nafisa_SEN6	DNA damage-binding protein 2	DDB2	Q92466	Q92466	4.8962	0.2691	XT NP A	2023ms1276	protein polyubiquitination [GO:0000209]; nucleotide-excision repair [GO:0006289]; pyrimidine dimer repair [GO:0006290]; response to UV [GO:0009411]; histone H2A monoubiquitination [GO:0035518]; protein autoubiquitination [GO:0051865]; UV-damage excision repair [GO:0070914]; DNA repair [GO:0006281]	damaged DNA binding [GO:0003684]; ubiquitin-protein transferase activity [GO:0004842]; DNA binding [GO:0003677]; protein binding [GO:0005515]; protein-containing complex binding [GO:0044877]	nucleoplasm [GO:0005654]; cell junction [GO:0030054]; Cul4B-RING E3 ubiquitin ligase complex [GO:0031465]; protein-containing complex [GO:0032991]; Cul4-RING E3 ubiquitin ligase complex [GO:0080008]; nucleus [GO:0005634]
Nafisa_SEN5	DNA damage-binding protein 2	DDB2	Q92466	Q92466	4.892	0.2389	XT NP A	2023ms1276	protein polyubiquitination [GO:0000209]; nucleotide-excision repair [GO:0006289]; pyrimidine dimer repair [GO:0006290]; response to UV [GO:0009411]; histone H2A monoubiquitination [GO:0035518]; protein autoubiquitination [GO:0051865]; UV-damage excision repair [GO:0070914]; DNA repair [GO:0006281]	damaged DNA binding [GO:0003684]; ubiquitin-protein transferase activity [GO:0004842]; DNA binding [GO:0003677]; protein binding [GO:0005515]; protein-containing complex binding [GO:0044877]	nucleoplasm [GO:0005654]; cell junction [GO:0030054]; Cul4B-RING E3 ubiquitin ligase complex [GO:0031465]; protein-containing complex [GO:0032991]; Cul4-RING E3 ubiquitin ligase complex [GO:0080008]; nucleus [GO:0005634]
Nafisa_SEN4	DNA damage-binding protein 2	DDB2	Q92466	Q92466	4.8475	0.2272	XT NP A	2023ms1276	protein polyubiquitination [GO:0000209]; nucleotide-excision repair [GO:0006289]; pyrimidine dimer repair [GO:0006290]; response to UV [GO:0009411]; histone H2A monoubiquitination [GO:0035518]; protein autoubiquitination [GO:0051865]; UV-damage excision repair [GO:0070914]; DNA repair [GO:0006281]	damaged DNA binding [GO:0003684]; ubiquitin-protein transferase activity [GO:0004842]; DNA binding [GO:0003677]; protein binding [GO:0005515]; protein-containing complex binding [GO:0044877]	nucleoplasm [GO:0005654]; cell junction [GO:0030054]; Cul4B-RING E3 ubiquitin ligase complex [GO:0031465]; protein-containing complex [GO:0032991]; Cul4-RING E3 ubiquitin ligase complex [GO:0080008]; nucleus [GO:0005634]
Nafisa_SEN3	DNA damage-binding protein 2	DDB2	Q92466	Q92466	4.8951	0.2754	XT NP A	2023ms1276	protein polyubiquitination [GO:0000209]; nucleotide-excision repair [GO:0006289]; pyrimidine dimer repair [GO:0006290]; response to UV [GO:0009411]; histone H2A monoubiquitination [GO:0035518]; protein autoubiquitination [GO:0051865]; UV-damage excision repair [GO:0070914]; DNA repair [GO:0006281]	damaged DNA binding [GO:0003684]; ubiquitin-protein transferase activity [GO:0004842]; DNA binding [GO:0003677]; protein binding [GO:0005515]; protein-containing complex binding [GO:0044877]	nucleoplasm [GO:0005654]; cell junction [GO:0030054]; Cul4B-RING E3 ubiquitin ligase complex [GO:0031465]; protein-containing complex [GO:0032991]; Cul4-RING E3 ubiquitin ligase complex [GO:0080008]; nucleus [GO:0005634]
Nafisa_SEN2	DNA damage-binding protein 2	DDB2	Q92466	Q92466	4.8572	0.2243	XT NP A	2023ms1276	protein polyubiquitination [GO:0000209]; nucleotide-excision repair [GO:0006289]; pyrimidine dimer repair [GO:0006290]; response to UV [GO:0009411]; histone H2A monoubiquitination [GO:0035518]; protein autoubiquitination [GO:0051865]; UV-damage excision repair [GO:0070914]; DNA repair [GO:0006281]	damaged DNA binding [GO:0003684]; ubiquitin-protein transferase activity [GO:0004842]; DNA binding [GO:0003677]; protein binding [GO:0005515]; protein-containing complex binding [GO:0044877]	nucleoplasm [GO:0005654]; cell junction [GO:0030054]; Cul4B-RING E3 ubiquitin ligase complex [GO:0031465]; protein-containing complex [GO:0032991]; Cul4-RING E3 ubiquitin ligase complex [GO:0080008]; nucleus [GO:0005634]
Nafisa_SEN1	DNA damage-binding protein 2	DDB2	Q92466	Q92466	4.8808	0.2631	XT NP A	2023ms1276	protein polyubiquitination [GO:0000209]; nucleotide-excision repair [GO:0006289]; pyrimidine dimer repair [GO:0006290]; response to UV [GO:0009411]; histone H2A monoubiquitination [GO:0035518]; protein autoubiquitination [GO:0051865]; UV-damage excision repair [GO:0070914]; DNA repair [GO:0006281]	damaged DNA binding [GO:0003684]; ubiquitin-protein transferase activity [GO:0004842]; DNA binding [GO:0003677]; protein binding [GO:0005515]; protein-containing complex binding [GO:0044877]	nucleoplasm [GO:0005654]; cell junction [GO:0030054]; Cul4B-RING E3 ubiquitin ligase complex [GO:0031465]; protein-containing complex [GO:0032991]; Cul4-RING E3 ubiquitin ligase complex [GO:0080008]; nucleus [GO:0005634]
Nafisa_PRO7	DNA damage-binding protein 2	DDB2	Q92466	Q92466	4.3819	-0.1729	XT NP A	2023ms1276	protein polyubiquitination [GO:0000209]; nucleotide-excision repair [GO:0006289]; pyrimidine dimer repair [GO:0006290]; response to UV [GO:0009411]; histone H2A monoubiquitination [GO:0035518]; protein autoubiquitination [GO:0051865]; UV-damage excision repair [GO:0070914]; DNA repair [GO:0006281]	damaged DNA binding [GO:0003684]; ubiquitin-protein transferase activity [GO:0004842]; DNA binding [GO:0003677]; protein binding [GO:0005515]; protein-containing complex binding [GO:0044877]	nucleoplasm [GO:0005654]; cell junction [GO:0030054]; Cul4B-RING E3 ubiquitin ligase complex [GO:0031465]; protein-containing complex [GO:0032991]; Cul4-RING E3 ubiquitin ligase complex [GO:0080008]; nucleus [GO:0005634]
Nafisa_PRO6	DNA damage-binding protein 2	DDB2	Q92466	Q92466	4.3856	-0.1594	XT NP A	2023ms1276	protein polyubiquitination [GO:0000209]; nucleotide-excision repair [GO:0006289]; pyrimidine dimer repair [GO:0006290]; response to UV [GO:0009411]; histone H2A monoubiquitination [GO:0035518]; protein autoubiquitination [GO:0051865]; UV-damage excision repair [GO:0070914]; DNA repair [GO:0006281]	damaged DNA binding [GO:0003684]; ubiquitin-protein transferase activity [GO:0004842]; DNA binding [GO:0003677]; protein binding [GO:0005515]; protein-containing complex binding [GO:0044877]	nucleoplasm [GO:0005654]; cell junction [GO:0030054]; Cul4B-RING E3 ubiquitin ligase complex [GO:0031465]; protein-containing complex [GO:0032991]; Cul4-RING E3 ubiquitin ligase complex [GO:0080008]; nucleus [GO:0005634]
Nafisa_PRO5	DNA damage-binding protein 2	DDB2	Q92466	Q92466	4.4274	-0.1098	XT NP A	2023ms1276	protein polyubiquitination [GO:0000209]; nucleotide-excision repair [GO:0006289]; pyrimidine dimer repair [GO:0006290]; response to UV [GO:0009411]; histone H2A monoubiquitination [GO:0035518]; protein autoubiquitination [GO:0051865]; UV-damage excision repair [GO:0070914]; DNA repair [GO:0006281]	damaged DNA binding [GO:0003684]; ubiquitin-protein transferase activity [GO:0004842]; DNA binding [GO:0003677]; protein binding [GO:0005515]; protein-containing complex binding [GO:0044877]	nucleoplasm [GO:0005654]; cell junction [GO:0030054]; Cul4B-RING E3 ubiquitin ligase complex [GO:0031465]; protein-containing complex [GO:0032991]; Cul4-RING E3 ubiquitin ligase complex [GO:0080008]; nucleus [GO:0005634]
Nafisa_PRO4	DNA damage-binding protein 2	DDB2	Q92466	Q92466	4.3928	-0.1794	XT NP A	2023ms1276	protein polyubiquitination [GO:0000209]; nucleotide-excision repair [GO:0006289]; pyrimidine dimer repair [GO:0006290]; response to UV [GO:0009411]; histone H2A monoubiquitination [GO:0035518]; protein autoubiquitination [GO:0051865]; UV-damage excision repair [GO:0070914]; DNA repair [GO:0006281]	damaged DNA binding [GO:0003684]; ubiquitin-protein transferase activity [GO:0004842]; DNA binding [GO:0003677]; protein binding [GO:0005515]; protein-containing complex binding [GO:0044877]	nucleoplasm [GO:0005654]; cell junction [GO:0030054]; Cul4B-RING E3 ubiquitin ligase complex [GO:0031465]; protein-containing complex [GO:0032991]; Cul4-RING E3 ubiquitin ligase complex [GO:0080008]; nucleus [GO:0005634]
Nafisa_PRO3	DNA damage-binding protein 2	DDB2	Q92466	Q92466	4.4053	-0.1653	XT NP A	2023ms1276	protein polyubiquitination [GO:0000209]; nucleotide-excision repair [GO:0006289]; pyrimidine dimer repair [GO:0006290]; response to UV [GO:0009411]; histone H2A monoubiquitination [GO:0035518]; protein autoubiquitination [GO:0051865]; UV-damage excision repair [GO:0070914]; DNA repair [GO:0006281]	damaged DNA binding [GO:0003684]; ubiquitin-protein transferase activity [GO:0004842]; DNA binding [GO:0003677]; protein binding [GO:0005515]; protein-containing complex binding [GO:0044877]	nucleoplasm [GO:0005654]; cell junction [GO:0030054]; Cul4B-RING E3 ubiquitin ligase complex [GO:0031465]; protein-containing complex [GO:0032991]; Cul4-RING E3 ubiquitin ligase complex [GO:0080008]; nucleus [GO:0005634]
Nafisa_PRO2	DNA damage-binding protein 2	DDB2	Q92466	Q92466	4.3722	-0.1796	XT NP A	2023ms1276	protein polyubiquitination [GO:0000209]; nucleotide-excision repair [GO:0006289]; pyrimidine dimer repair [GO:0006290]; response to UV [GO:0009411]; histone H2A monoubiquitination [GO:0035518]; protein autoubiquitination [GO:0051865]; UV-damage excision repair [GO:0070914]; DNA repair [GO:0006281]	damaged DNA binding [GO:0003684]; ubiquitin-protein transferase activity [GO:0004842]; DNA binding [GO:0003677]; protein binding [GO:0005515]; protein-containing complex binding [GO:0044877]	nucleoplasm [GO:0005654]; cell junction [GO:0030054]; Cul4B-RING E3 ubiquitin ligase complex [GO:0031465]; protein-containing complex [GO:0032991]; Cul4-RING E3 ubiquitin ligase complex [GO:0080008]; nucleus [GO:0005634]
Nafisa_PRO1	DNA damage-binding protein 2	DDB2	Q92466	Q92466	4.4183	-0.1289	XT NP A	2023ms1276	protein polyubiquitination [GO:0000209]; nucleotide-excision repair [GO:0006289]; pyrimidine dimer repair [GO:0006290]; response to UV [GO:0009411]; histone H2A monoubiquitination [GO:0035518]; protein autoubiquitination [GO:0051865]; UV-damage excision repair [GO:0070914]; DNA repair [GO:0006281]	damaged DNA binding [GO:0003684]; ubiquitin-protein transferase activity [GO:0004842]; DNA binding [GO:0003677]; protein binding [GO:0005515]; protein-containing complex binding [GO:0044877]	nucleoplasm [GO:0005654]; cell junction [GO:0030054]; Cul4B-RING E3 ubiquitin ligase complex [GO:0031465]; protein-containing complex [GO:0032991]; Cul4-RING E3 ubiquitin ligase complex [GO:0080008]; nucleus [GO:0005634]
Nafisa_SEN7	Uncharacterized protein;Uncharacterized protein	DIAPH1;DIAPH1	NA	A0A3Q1LUD9;F1N0W1	5.2085	0.5957	XT NP A	2023ms1276	;	;	;
Nafisa_SEN6	Uncharacterized protein;Uncharacterized protein	DIAPH1;DIAPH1	NA	A0A3Q1LUD9;F1N0W1	5.1285	0.5014	XT NP A	2023ms1276	;	;	;
Nafisa_SEN5	Uncharacterized protein;Uncharacterized protein	DIAPH1;DIAPH1	NA	A0A3Q1LUD9;F1N0W1	5.1207	0.4676	XT NP A	2023ms1276	;	;	;
Nafisa_SEN4	Uncharacterized protein;Uncharacterized protein	DIAPH1;DIAPH1	NA	A0A3Q1LUD9;F1N0W1	5.2113	0.591	XT NP A	2023ms1276	;	;	;
Nafisa_SEN3	Uncharacterized protein;Uncharacterized protein	DIAPH1;DIAPH1	NA	A0A3Q1LUD9;F1N0W1	5.1983	0.5787	XT NP A	2023ms1276	;	;	;
Nafisa_SEN2	Uncharacterized protein;Uncharacterized protein	DIAPH1;DIAPH1	NA	A0A3Q1LUD9;F1N0W1	5.1144	0.4815	XT NP A	2023ms1276	;	;	;
Nafisa_SEN1	Uncharacterized protein;Uncharacterized protein	DIAPH1;DIAPH1	NA	A0A3Q1LUD9;F1N0W1	5.1459	0.5282	XT NP A	2023ms1276	;	;	;
Nafisa_PRO7	Uncharacterized protein;Uncharacterized protein	DIAPH1;DIAPH1	NA	A0A3Q1LUD9;F1N0W1	5.6297	1.0749	XT NP A	2023ms1276	;	;	;
Nafisa_PRO6	Uncharacterized protein;Uncharacterized protein	DIAPH1;DIAPH1	NA	A0A3Q1LUD9;F1N0W1	5.581	1.036	XT NP A	2023ms1276	;	;	;
Nafisa_PRO5	Uncharacterized protein;Uncharacterized protein	DIAPH1;DIAPH1	NA	A0A3Q1LUD9;F1N0W1	5.581	1.0438	XT NP A	2023ms1276	;	;	;
Nafisa_PRO4	Uncharacterized protein;Uncharacterized protein	DIAPH1;DIAPH1	NA	A0A3Q1LUD9;F1N0W1	5.6451	1.0729	XT NP A	2023ms1276	;	;	;
Nafisa_PRO3	Uncharacterized protein;Uncharacterized protein	DIAPH1;DIAPH1	NA	A0A3Q1LUD9;F1N0W1	5.6372	1.0667	XT NP A	2023ms1276	;	;	;
Nafisa_PRO2	Uncharacterized protein;Uncharacterized protein	DIAPH1;DIAPH1	NA	A0A3Q1LUD9;F1N0W1	5.5963	1.0446	XT NP A	2023ms1276	;	;	;
Nafisa_PRO1	Uncharacterized protein;Uncharacterized protein	DIAPH1;DIAPH1	NA	A0A3Q1LUD9;F1N0W1	5.5516	1.0043	XT NP A	2023ms1276	;	;	;
Nafisa_SEN7	Cell division cycle protein 20 homolog	CDC20	Q12834	Q12834	5.1256	0.5128	XT NP A	2023ms1276	mitotic sister chromatid cohesion [GO:0007064]; nervous system development [GO:0007399]; positive regulation of cell population proliferation [GO:0008284]; protein ubiquitination [GO:0016567]; cell differentiation [GO:0030154]; anaphase-promoting complex-dependent catabolic process [GO:0031145]; positive regulation of synaptic plasticity [GO:0031915]; regulation of meiotic nuclear division [GO:0040020]; regulation of dendrite development [GO:0050773]; cell division [GO:0051301]; positive regulation of synapse maturation [GO:0090129]; mitotic spindle assembly [GO:0090307]; positive regulation of ubiquitin protein ligase activity [GO:1904668]; positive regulation of anaphase-promoting complex-dependent catabolic process [GO:1905786]	protein binding [GO:0005515]; protein C-terminus binding [GO:0008022]; enzyme binding [GO:0019899]; histone deacetylase binding [GO:0042826]; anaphase-promoting complex binding [GO:0010997]; ubiquitin ligase activator activity [GO:1990757]	spindle pole [GO:0000922]; nucleoplasm [GO:0005654]; centrosome [GO:0005813]; spindle [GO:0005819]; cytosol [GO:0005829]; perinuclear region of cytoplasm [GO:0048471]; anaphase-promoting complex [GO:0005680]
Nafisa_SEN6	Cell division cycle protein 20 homolog	CDC20	Q12834	Q12834	5.1378	0.5107	XT NP A	2023ms1276	mitotic sister chromatid cohesion [GO:0007064]; nervous system development [GO:0007399]; positive regulation of cell population proliferation [GO:0008284]; protein ubiquitination [GO:0016567]; cell differentiation [GO:0030154]; anaphase-promoting complex-dependent catabolic process [GO:0031145]; positive regulation of synaptic plasticity [GO:0031915]; regulation of meiotic nuclear division [GO:0040020]; regulation of dendrite development [GO:0050773]; cell division [GO:0051301]; positive regulation of synapse maturation [GO:0090129]; mitotic spindle assembly [GO:0090307]; positive regulation of ubiquitin protein ligase activity [GO:1904668]; positive regulation of anaphase-promoting complex-dependent catabolic process [GO:1905786]	protein binding [GO:0005515]; protein C-terminus binding [GO:0008022]; enzyme binding [GO:0019899]; histone deacetylase binding [GO:0042826]; anaphase-promoting complex binding [GO:0010997]; ubiquitin ligase activator activity [GO:1990757]	spindle pole [GO:0000922]; nucleoplasm [GO:0005654]; centrosome [GO:0005813]; spindle [GO:0005819]; cytosol [GO:0005829]; perinuclear region of cytoplasm [GO:0048471]; anaphase-promoting complex [GO:0005680]
Nafisa_SEN5	Cell division cycle protein 20 homolog	CDC20	Q12834	Q12834	5.2198	0.5667	XT NP A	2023ms1276	mitotic sister chromatid cohesion [GO:0007064]; nervous system development [GO:0007399]; positive regulation of cell population proliferation [GO:0008284]; protein ubiquitination [GO:0016567]; cell differentiation [GO:0030154]; anaphase-promoting complex-dependent catabolic process [GO:0031145]; positive regulation of synaptic plasticity [GO:0031915]; regulation of meiotic nuclear division [GO:0040020]; regulation of dendrite development [GO:0050773]; cell division [GO:0051301]; positive regulation of synapse maturation [GO:0090129]; mitotic spindle assembly [GO:0090307]; positive regulation of ubiquitin protein ligase activity [GO:1904668]; positive regulation of anaphase-promoting complex-dependent catabolic process [GO:1905786]	protein binding [GO:0005515]; protein C-terminus binding [GO:0008022]; enzyme binding [GO:0019899]; histone deacetylase binding [GO:0042826]; anaphase-promoting complex binding [GO:0010997]; ubiquitin ligase activator activity [GO:1990757]	spindle pole [GO:0000922]; nucleoplasm [GO:0005654]; centrosome [GO:0005813]; spindle [GO:0005819]; cytosol [GO:0005829]; perinuclear region of cytoplasm [GO:0048471]; anaphase-promoting complex [GO:0005680]
Nafisa_SEN4	Cell division cycle protein 20 homolog	CDC20	Q12834	Q12834	5.1085	0.4881	XT NP A	2023ms1276	mitotic sister chromatid cohesion [GO:0007064]; nervous system development [GO:0007399]; positive regulation of cell population proliferation [GO:0008284]; protein ubiquitination [GO:0016567]; cell differentiation [GO:0030154]; anaphase-promoting complex-dependent catabolic process [GO:0031145]; positive regulation of synaptic plasticity [GO:0031915]; regulation of meiotic nuclear division [GO:0040020]; regulation of dendrite development [GO:0050773]; cell division [GO:0051301]; positive regulation of synapse maturation [GO:0090129]; mitotic spindle assembly [GO:0090307]; positive regulation of ubiquitin protein ligase activity [GO:1904668]; positive regulation of anaphase-promoting complex-dependent catabolic process [GO:1905786]	protein binding [GO:0005515]; protein C-terminus binding [GO:0008022]; enzyme binding [GO:0019899]; histone deacetylase binding [GO:0042826]; anaphase-promoting complex binding [GO:0010997]; ubiquitin ligase activator activity [GO:1990757]	spindle pole [GO:0000922]; nucleoplasm [GO:0005654]; centrosome [GO:0005813]; spindle [GO:0005819]; cytosol [GO:0005829]; perinuclear region of cytoplasm [GO:0048471]; anaphase-promoting complex [GO:0005680]
Nafisa_SEN3	Cell division cycle protein 20 homolog	CDC20	Q12834	Q12834	5.1238	0.5041	XT NP A	2023ms1276	mitotic sister chromatid cohesion [GO:0007064]; nervous system development [GO:0007399]; positive regulation of cell population proliferation [GO:0008284]; protein ubiquitination [GO:0016567]; cell differentiation [GO:0030154]; anaphase-promoting complex-dependent catabolic process [GO:0031145]; positive regulation of synaptic plasticity [GO:0031915]; regulation of meiotic nuclear division [GO:0040020]; regulation of dendrite development [GO:0050773]; cell division [GO:0051301]; positive regulation of synapse maturation [GO:0090129]; mitotic spindle assembly [GO:0090307]; positive regulation of ubiquitin protein ligase activity [GO:1904668]; positive regulation of anaphase-promoting complex-dependent catabolic process [GO:1905786]	protein binding [GO:0005515]; protein C-terminus binding [GO:0008022]; enzyme binding [GO:0019899]; histone deacetylase binding [GO:0042826]; anaphase-promoting complex binding [GO:0010997]; ubiquitin ligase activator activity [GO:1990757]	spindle pole [GO:0000922]; nucleoplasm [GO:0005654]; centrosome [GO:0005813]; spindle [GO:0005819]; cytosol [GO:0005829]; perinuclear region of cytoplasm [GO:0048471]; anaphase-promoting complex [GO:0005680]
Nafisa_SEN2	Cell division cycle protein 20 homolog	CDC20	Q12834	Q12834	5.1789	0.546	XT NP A	2023ms1276	mitotic sister chromatid cohesion [GO:0007064]; nervous system development [GO:0007399]; positive regulation of cell population proliferation [GO:0008284]; protein ubiquitination [GO:0016567]; cell differentiation [GO:0030154]; anaphase-promoting complex-dependent catabolic process [GO:0031145]; positive regulation of synaptic plasticity [GO:0031915]; regulation of meiotic nuclear division [GO:0040020]; regulation of dendrite development [GO:0050773]; cell division [GO:0051301]; positive regulation of synapse maturation [GO:0090129]; mitotic spindle assembly [GO:0090307]; positive regulation of ubiquitin protein ligase activity [GO:1904668]; positive regulation of anaphase-promoting complex-dependent catabolic process [GO:1905786]	protein binding [GO:0005515]; protein C-terminus binding [GO:0008022]; enzyme binding [GO:0019899]; histone deacetylase binding [GO:0042826]; anaphase-promoting complex binding [GO:0010997]; ubiquitin ligase activator activity [GO:1990757]	spindle pole [GO:0000922]; nucleoplasm [GO:0005654]; centrosome [GO:0005813]; spindle [GO:0005819]; cytosol [GO:0005829]; perinuclear region of cytoplasm [GO:0048471]; anaphase-promoting complex [GO:0005680]
Nafisa_SEN1	Cell division cycle protein 20 homolog	CDC20	Q12834	Q12834	5.1064	0.4887	XT NP A	2023ms1276	mitotic sister chromatid cohesion [GO:0007064]; nervous system development [GO:0007399]; positive regulation of cell population proliferation [GO:0008284]; protein ubiquitination [GO:0016567]; cell differentiation [GO:0030154]; anaphase-promoting complex-dependent catabolic process [GO:0031145]; positive regulation of synaptic plasticity [GO:0031915]; regulation of meiotic nuclear division [GO:0040020]; regulation of dendrite development [GO:0050773]; cell division [GO:0051301]; positive regulation of synapse maturation [GO:0090129]; mitotic spindle assembly [GO:0090307]; positive regulation of ubiquitin protein ligase activity [GO:1904668]; positive regulation of anaphase-promoting complex-dependent catabolic process [GO:1905786]	protein binding [GO:0005515]; protein C-terminus binding [GO:0008022]; enzyme binding [GO:0019899]; histone deacetylase binding [GO:0042826]; anaphase-promoting complex binding [GO:0010997]; ubiquitin ligase activator activity [GO:1990757]	spindle pole [GO:0000922]; nucleoplasm [GO:0005654]; centrosome [GO:0005813]; spindle [GO:0005819]; cytosol [GO:0005829]; perinuclear region of cytoplasm [GO:0048471]; anaphase-promoting complex [GO:0005680]
Nafisa_PRO7	Cell division cycle protein 20 homolog	CDC20	Q12834	Q12834	4.6791	0.1242	XT NP A	2023ms1276	mitotic sister chromatid cohesion [GO:0007064]; nervous system development [GO:0007399]; positive regulation of cell population proliferation [GO:0008284]; protein ubiquitination [GO:0016567]; cell differentiation [GO:0030154]; anaphase-promoting complex-dependent catabolic process [GO:0031145]; positive regulation of synaptic plasticity [GO:0031915]; regulation of meiotic nuclear division [GO:0040020]; regulation of dendrite development [GO:0050773]; cell division [GO:0051301]; positive regulation of synapse maturation [GO:0090129]; mitotic spindle assembly [GO:0090307]; positive regulation of ubiquitin protein ligase activity [GO:1904668]; positive regulation of anaphase-promoting complex-dependent catabolic process [GO:1905786]	protein binding [GO:0005515]; protein C-terminus binding [GO:0008022]; enzyme binding [GO:0019899]; histone deacetylase binding [GO:0042826]; anaphase-promoting complex binding [GO:0010997]; ubiquitin ligase activator activity [GO:1990757]	spindle pole [GO:0000922]; nucleoplasm [GO:0005654]; centrosome [GO:0005813]; spindle [GO:0005819]; cytosol [GO:0005829]; perinuclear region of cytoplasm [GO:0048471]; anaphase-promoting complex [GO:0005680]
Nafisa_PRO6	Cell division cycle protein 20 homolog	CDC20	Q12834	Q12834	4.5665	0.0214	XT NP A	2023ms1276	mitotic sister chromatid cohesion [GO:0007064]; nervous system development [GO:0007399]; positive regulation of cell population proliferation [GO:0008284]; protein ubiquitination [GO:0016567]; cell differentiation [GO:0030154]; anaphase-promoting complex-dependent catabolic process [GO:0031145]; positive regulation of synaptic plasticity [GO:0031915]; regulation of meiotic nuclear division [GO:0040020]; regulation of dendrite development [GO:0050773]; cell division [GO:0051301]; positive regulation of synapse maturation [GO:0090129]; mitotic spindle assembly [GO:0090307]; positive regulation of ubiquitin protein ligase activity [GO:1904668]; positive regulation of anaphase-promoting complex-dependent catabolic process [GO:1905786]	protein binding [GO:0005515]; protein C-terminus binding [GO:0008022]; enzyme binding [GO:0019899]; histone deacetylase binding [GO:0042826]; anaphase-promoting complex binding [GO:0010997]; ubiquitin ligase activator activity [GO:1990757]	spindle pole [GO:0000922]; nucleoplasm [GO:0005654]; centrosome [GO:0005813]; spindle [GO:0005819]; cytosol [GO:0005829]; perinuclear region of cytoplasm [GO:0048471]; anaphase-promoting complex [GO:0005680]
Nafisa_PRO5	Cell division cycle protein 20 homolog	CDC20	Q12834	Q12834	4.5181	-0.0191	XT NP A	2023ms1276	mitotic sister chromatid cohesion [GO:0007064]; nervous system development [GO:0007399]; positive regulation of cell population proliferation [GO:0008284]; protein ubiquitination [GO:0016567]; cell differentiation [GO:0030154]; anaphase-promoting complex-dependent catabolic process [GO:0031145]; positive regulation of synaptic plasticity [GO:0031915]; regulation of meiotic nuclear division [GO:0040020]; regulation of dendrite development [GO:0050773]; cell division [GO:0051301]; positive regulation of synapse maturation [GO:0090129]; mitotic spindle assembly [GO:0090307]; positive regulation of ubiquitin protein ligase activity [GO:1904668]; positive regulation of anaphase-promoting complex-dependent catabolic process [GO:1905786]	protein binding [GO:0005515]; protein C-terminus binding [GO:0008022]; enzyme binding [GO:0019899]; histone deacetylase binding [GO:0042826]; anaphase-promoting complex binding [GO:0010997]; ubiquitin ligase activator activity [GO:1990757]	spindle pole [GO:0000922]; nucleoplasm [GO:0005654]; centrosome [GO:0005813]; spindle [GO:0005819]; cytosol [GO:0005829]; perinuclear region of cytoplasm [GO:0048471]; anaphase-promoting complex [GO:0005680]
Nafisa_PRO4	Cell division cycle protein 20 homolog	CDC20	Q12834	Q12834	4.7382	0.166	XT NP A	2023ms1276	mitotic sister chromatid cohesion [GO:0007064]; nervous system development [GO:0007399]; positive regulation of cell population proliferation [GO:0008284]; protein ubiquitination [GO:0016567]; cell differentiation [GO:0030154]; anaphase-promoting complex-dependent catabolic process [GO:0031145]; positive regulation of synaptic plasticity [GO:0031915]; regulation of meiotic nuclear division [GO:0040020]; regulation of dendrite development [GO:0050773]; cell division [GO:0051301]; positive regulation of synapse maturation [GO:0090129]; mitotic spindle assembly [GO:0090307]; positive regulation of ubiquitin protein ligase activity [GO:1904668]; positive regulation of anaphase-promoting complex-dependent catabolic process [GO:1905786]	protein binding [GO:0005515]; protein C-terminus binding [GO:0008022]; enzyme binding [GO:0019899]; histone deacetylase binding [GO:0042826]; anaphase-promoting complex binding [GO:0010997]; ubiquitin ligase activator activity [GO:1990757]	spindle pole [GO:0000922]; nucleoplasm [GO:0005654]; centrosome [GO:0005813]; spindle [GO:0005819]; cytosol [GO:0005829]; perinuclear region of cytoplasm [GO:0048471]; anaphase-promoting complex [GO:0005680]
Nafisa_PRO3	Cell division cycle protein 20 homolog	CDC20	Q12834	Q12834	4.6421	0.0716	XT NP A	2023ms1276	mitotic sister chromatid cohesion [GO:0007064]; nervous system development [GO:0007399]; positive regulation of cell population proliferation [GO:0008284]; protein ubiquitination [GO:0016567]; cell differentiation [GO:0030154]; anaphase-promoting complex-dependent catabolic process [GO:0031145]; positive regulation of synaptic plasticity [GO:0031915]; regulation of meiotic nuclear division [GO:0040020]; regulation of dendrite development [GO:0050773]; cell division [GO:0051301]; positive regulation of synapse maturation [GO:0090129]; mitotic spindle assembly [GO:0090307]; positive regulation of ubiquitin protein ligase activity [GO:1904668]; positive regulation of anaphase-promoting complex-dependent catabolic process [GO:1905786]	protein binding [GO:0005515]; protein C-terminus binding [GO:0008022]; enzyme binding [GO:0019899]; histone deacetylase binding [GO:0042826]; anaphase-promoting complex binding [GO:0010997]; ubiquitin ligase activator activity [GO:1990757]	spindle pole [GO:0000922]; nucleoplasm [GO:0005654]; centrosome [GO:0005813]; spindle [GO:0005819]; cytosol [GO:0005829]; perinuclear region of cytoplasm [GO:0048471]; anaphase-promoting complex [GO:0005680]
Nafisa_PRO2	Cell division cycle protein 20 homolog	CDC20	Q12834	Q12834	4.5594	0.0076	XT NP A	2023ms1276	mitotic sister chromatid cohesion [GO:0007064]; nervous system development [GO:0007399]; positive regulation of cell population proliferation [GO:0008284]; protein ubiquitination [GO:0016567]; cell differentiation [GO:0030154]; anaphase-promoting complex-dependent catabolic process [GO:0031145]; positive regulation of synaptic plasticity [GO:0031915]; regulation of meiotic nuclear division [GO:0040020]; regulation of dendrite development [GO:0050773]; cell division [GO:0051301]; positive regulation of synapse maturation [GO:0090129]; mitotic spindle assembly [GO:0090307]; positive regulation of ubiquitin protein ligase activity [GO:1904668]; positive regulation of anaphase-promoting complex-dependent catabolic process [GO:1905786]	protein binding [GO:0005515]; protein C-terminus binding [GO:0008022]; enzyme binding [GO:0019899]; histone deacetylase binding [GO:0042826]; anaphase-promoting complex binding [GO:0010997]; ubiquitin ligase activator activity [GO:1990757]	spindle pole [GO:0000922]; nucleoplasm [GO:0005654]; centrosome [GO:0005813]; spindle [GO:0005819]; cytosol [GO:0005829]; perinuclear region of cytoplasm [GO:0048471]; anaphase-promoting complex [GO:0005680]
Nafisa_PRO1	Cell division cycle protein 20 homolog	CDC20	Q12834	Q12834	4.5212	-0.0261	XT NP A	2023ms1276	mitotic sister chromatid cohesion [GO:0007064]; nervous system development [GO:0007399]; positive regulation of cell population proliferation [GO:0008284]; protein ubiquitination [GO:0016567]; cell differentiation [GO:0030154]; anaphase-promoting complex-dependent catabolic process [GO:0031145]; positive regulation of synaptic plasticity [GO:0031915]; regulation of meiotic nuclear division [GO:0040020]; regulation of dendrite development [GO:0050773]; cell division [GO:0051301]; positive regulation of synapse maturation [GO:0090129]; mitotic spindle assembly [GO:0090307]; positive regulation of ubiquitin protein ligase activity [GO:1904668]; positive regulation of anaphase-promoting complex-dependent catabolic process [GO:1905786]	protein binding [GO:0005515]; protein C-terminus binding [GO:0008022]; enzyme binding [GO:0019899]; histone deacetylase binding [GO:0042826]; anaphase-promoting complex binding [GO:0010997]; ubiquitin ligase activator activity [GO:1990757]	spindle pole [GO:0000922]; nucleoplasm [GO:0005654]; centrosome [GO:0005813]; spindle [GO:0005819]; cytosol [GO:0005829]; perinuclear region of cytoplasm [GO:0048471]; anaphase-promoting complex [GO:0005680]
Nafisa_SEN7	26S proteasome non-ATPase regulatory subunit 14	PSMD14	A0A140VKF2	O00487	5.5653	0.9525	XT NP A	2023ms1276	double-strand break repair via homologous recombination [GO:0000724]; double-strand break repair via nonhomologous end joining [GO:0006303]; ubiquitin-dependent protein catabolic process [GO:0006511]; positive regulation of endopeptidase activity [GO:0010950]; protein deubiquitination [GO:0016579]; response to ethanol [GO:0045471]; regulation of proteasomal protein catabolic process [GO:0061136]; protein K63-linked deubiquitination [GO:0070536]; proteasome-mediated ubiquitin-dependent protein catabolic process [GO:0043161]	thiol-dependent deubiquitinase [GO:0004843]; protein binding [GO:0005515]; metallopeptidase activity [GO:0008237]; metal ion binding [GO:0046872]; endopeptidase activator activity [GO:0061133]; Lys63-specific deubiquitinase activity [GO:0061578]; isopeptidase activity [GO:0070122]; proteasome binding [GO:0070628]	extracellular region [GO:0005576]; nucleus [GO:0005634]; nucleoplasm [GO:0005654]; cytosol [GO:0005829]; secretory granule lumen [GO:0034774]; ficolin-1-rich granule lumen [GO:1904813]; proteasome complex [GO:0000502]; proteasome regulatory particle, lid subcomplex [GO:0008541]; proteasome accessory complex [GO:0022624]; cytosolic proteasome complex [GO:0031597]
Nafisa_SEN6	26S proteasome non-ATPase regulatory subunit 14	PSMD14	A0A140VKF2	O00487	5.5529	0.9258	XT NP A	2023ms1276	double-strand break repair via homologous recombination [GO:0000724]; double-strand break repair via nonhomologous end joining [GO:0006303]; ubiquitin-dependent protein catabolic process [GO:0006511]; positive regulation of endopeptidase activity [GO:0010950]; protein deubiquitination [GO:0016579]; response to ethanol [GO:0045471]; regulation of proteasomal protein catabolic process [GO:0061136]; protein K63-linked deubiquitination [GO:0070536]; proteasome-mediated ubiquitin-dependent protein catabolic process [GO:0043161]	thiol-dependent deubiquitinase [GO:0004843]; protein binding [GO:0005515]; metallopeptidase activity [GO:0008237]; metal ion binding [GO:0046872]; endopeptidase activator activity [GO:0061133]; Lys63-specific deubiquitinase activity [GO:0061578]; isopeptidase activity [GO:0070122]; proteasome binding [GO:0070628]	extracellular region [GO:0005576]; nucleus [GO:0005634]; nucleoplasm [GO:0005654]; cytosol [GO:0005829]; secretory granule lumen [GO:0034774]; ficolin-1-rich granule lumen [GO:1904813]; proteasome complex [GO:0000502]; proteasome regulatory particle, lid subcomplex [GO:0008541]; proteasome accessory complex [GO:0022624]; cytosolic proteasome complex [GO:0031597]
Nafisa_SEN5	26S proteasome non-ATPase regulatory subunit 14	PSMD14	A0A140VKF2	O00487	5.5763	0.9232	XT NP A	2023ms1276	double-strand break repair via homologous recombination [GO:0000724]; double-strand break repair via nonhomologous end joining [GO:0006303]; ubiquitin-dependent protein catabolic process [GO:0006511]; positive regulation of endopeptidase activity [GO:0010950]; protein deubiquitination [GO:0016579]; response to ethanol [GO:0045471]; regulation of proteasomal protein catabolic process [GO:0061136]; protein K63-linked deubiquitination [GO:0070536]; proteasome-mediated ubiquitin-dependent protein catabolic process [GO:0043161]	thiol-dependent deubiquitinase [GO:0004843]; protein binding [GO:0005515]; metallopeptidase activity [GO:0008237]; metal ion binding [GO:0046872]; endopeptidase activator activity [GO:0061133]; Lys63-specific deubiquitinase activity [GO:0061578]; isopeptidase activity [GO:0070122]; proteasome binding [GO:0070628]	extracellular region [GO:0005576]; nucleus [GO:0005634]; nucleoplasm [GO:0005654]; cytosol [GO:0005829]; secretory granule lumen [GO:0034774]; ficolin-1-rich granule lumen [GO:1904813]; proteasome complex [GO:0000502]; proteasome regulatory particle, lid subcomplex [GO:0008541]; proteasome accessory complex [GO:0022624]; cytosolic proteasome complex [GO:0031597]
Nafisa_SEN4	26S proteasome non-ATPase regulatory subunit 14	PSMD14	A0A140VKF2	O00487	5.5786	0.9582	XT NP A	2023ms1276	double-strand break repair via homologous recombination [GO:0000724]; double-strand break repair via nonhomologous end joining [GO:0006303]; ubiquitin-dependent protein catabolic process [GO:0006511]; positive regulation of endopeptidase activity [GO:0010950]; protein deubiquitination [GO:0016579]; response to ethanol [GO:0045471]; regulation of proteasomal protein catabolic process [GO:0061136]; protein K63-linked deubiquitination [GO:0070536]; proteasome-mediated ubiquitin-dependent protein catabolic process [GO:0043161]	thiol-dependent deubiquitinase [GO:0004843]; protein binding [GO:0005515]; metallopeptidase activity [GO:0008237]; metal ion binding [GO:0046872]; endopeptidase activator activity [GO:0061133]; Lys63-specific deubiquitinase activity [GO:0061578]; isopeptidase activity [GO:0070122]; proteasome binding [GO:0070628]	extracellular region [GO:0005576]; nucleus [GO:0005634]; nucleoplasm [GO:0005654]; cytosol [GO:0005829]; secretory granule lumen [GO:0034774]; ficolin-1-rich granule lumen [GO:1904813]; proteasome complex [GO:0000502]; proteasome regulatory particle, lid subcomplex [GO:0008541]; proteasome accessory complex [GO:0022624]; cytosolic proteasome complex [GO:0031597]
Nafisa_SEN3	26S proteasome non-ATPase regulatory subunit 14	PSMD14	A0A140VKF2	O00487	5.5656	0.946	XT NP A	2023ms1276	double-strand break repair via homologous recombination [GO:0000724]; double-strand break repair via nonhomologous end joining [GO:0006303]; ubiquitin-dependent protein catabolic process [GO:0006511]; positive regulation of endopeptidase activity [GO:0010950]; protein deubiquitination [GO:0016579]; response to ethanol [GO:0045471]; regulation of proteasomal protein catabolic process [GO:0061136]; protein K63-linked deubiquitination [GO:0070536]; proteasome-mediated ubiquitin-dependent protein catabolic process [GO:0043161]	thiol-dependent deubiquitinase [GO:0004843]; protein binding [GO:0005515]; metallopeptidase activity [GO:0008237]; metal ion binding [GO:0046872]; endopeptidase activator activity [GO:0061133]; Lys63-specific deubiquitinase activity [GO:0061578]; isopeptidase activity [GO:0070122]; proteasome binding [GO:0070628]	extracellular region [GO:0005576]; nucleus [GO:0005634]; nucleoplasm [GO:0005654]; cytosol [GO:0005829]; secretory granule lumen [GO:0034774]; ficolin-1-rich granule lumen [GO:1904813]; proteasome complex [GO:0000502]; proteasome regulatory particle, lid subcomplex [GO:0008541]; proteasome accessory complex [GO:0022624]; cytosolic proteasome complex [GO:0031597]
Nafisa_SEN2	26S proteasome non-ATPase regulatory subunit 14	PSMD14	A0A140VKF2	O00487	5.541	0.9081	XT NP A	2023ms1276	double-strand break repair via homologous recombination [GO:0000724]; double-strand break repair via nonhomologous end joining [GO:0006303]; ubiquitin-dependent protein catabolic process [GO:0006511]; positive regulation of endopeptidase activity [GO:0010950]; protein deubiquitination [GO:0016579]; response to ethanol [GO:0045471]; regulation of proteasomal protein catabolic process [GO:0061136]; protein K63-linked deubiquitination [GO:0070536]; proteasome-mediated ubiquitin-dependent protein catabolic process [GO:0043161]	thiol-dependent deubiquitinase [GO:0004843]; protein binding [GO:0005515]; metallopeptidase activity [GO:0008237]; metal ion binding [GO:0046872]; endopeptidase activator activity [GO:0061133]; Lys63-specific deubiquitinase activity [GO:0061578]; isopeptidase activity [GO:0070122]; proteasome binding [GO:0070628]	extracellular region [GO:0005576]; nucleus [GO:0005634]; nucleoplasm [GO:0005654]; cytosol [GO:0005829]; secretory granule lumen [GO:0034774]; ficolin-1-rich granule lumen [GO:1904813]; proteasome complex [GO:0000502]; proteasome regulatory particle, lid subcomplex [GO:0008541]; proteasome accessory complex [GO:0022624]; cytosolic proteasome complex [GO:0031597]
Nafisa_SEN1	26S proteasome non-ATPase regulatory subunit 14	PSMD14	A0A140VKF2	O00487	5.5449	0.9272	XT NP A	2023ms1276	double-strand break repair via homologous recombination [GO:0000724]; double-strand break repair via nonhomologous end joining [GO:0006303]; ubiquitin-dependent protein catabolic process [GO:0006511]; positive regulation of endopeptidase activity [GO:0010950]; protein deubiquitination [GO:0016579]; response to ethanol [GO:0045471]; regulation of proteasomal protein catabolic process [GO:0061136]; protein K63-linked deubiquitination [GO:0070536]; proteasome-mediated ubiquitin-dependent protein catabolic process [GO:0043161]	thiol-dependent deubiquitinase [GO:0004843]; protein binding [GO:0005515]; metallopeptidase activity [GO:0008237]; metal ion binding [GO:0046872]; endopeptidase activator activity [GO:0061133]; Lys63-specific deubiquitinase activity [GO:0061578]; isopeptidase activity [GO:0070122]; proteasome binding [GO:0070628]	extracellular region [GO:0005576]; nucleus [GO:0005634]; nucleoplasm [GO:0005654]; cytosol [GO:0005829]; secretory granule lumen [GO:0034774]; ficolin-1-rich granule lumen [GO:1904813]; proteasome complex [GO:0000502]; proteasome regulatory particle, lid subcomplex [GO:0008541]; proteasome accessory complex [GO:0022624]; cytosolic proteasome complex [GO:0031597]
Nafisa_PRO7	26S proteasome non-ATPase regulatory subunit 14	PSMD14	A0A140VKF2	O00487	5.2473	0.6924	XT NP A	2023ms1276	double-strand break repair via homologous recombination [GO:0000724]; double-strand break repair via nonhomologous end joining [GO:0006303]; ubiquitin-dependent protein catabolic process [GO:0006511]; positive regulation of endopeptidase activity [GO:0010950]; protein deubiquitination [GO:0016579]; response to ethanol [GO:0045471]; regulation of proteasomal protein catabolic process [GO:0061136]; protein K63-linked deubiquitination [GO:0070536]; proteasome-mediated ubiquitin-dependent protein catabolic process [GO:0043161]	thiol-dependent deubiquitinase [GO:0004843]; protein binding [GO:0005515]; metallopeptidase activity [GO:0008237]; metal ion binding [GO:0046872]; endopeptidase activator activity [GO:0061133]; Lys63-specific deubiquitinase activity [GO:0061578]; isopeptidase activity [GO:0070122]; proteasome binding [GO:0070628]	extracellular region [GO:0005576]; nucleus [GO:0005634]; nucleoplasm [GO:0005654]; cytosol [GO:0005829]; secretory granule lumen [GO:0034774]; ficolin-1-rich granule lumen [GO:1904813]; proteasome complex [GO:0000502]; proteasome regulatory particle, lid subcomplex [GO:0008541]; proteasome accessory complex [GO:0022624]; cytosolic proteasome complex [GO:0031597]
Nafisa_PRO6	26S proteasome non-ATPase regulatory subunit 14	PSMD14	A0A140VKF2	O00487	5.234	0.6889	XT NP A	2023ms1276	double-strand break repair via homologous recombination [GO:0000724]; double-strand break repair via nonhomologous end joining [GO:0006303]; ubiquitin-dependent protein catabolic process [GO:0006511]; positive regulation of endopeptidase activity [GO:0010950]; protein deubiquitination [GO:0016579]; response to ethanol [GO:0045471]; regulation of proteasomal protein catabolic process [GO:0061136]; protein K63-linked deubiquitination [GO:0070536]; proteasome-mediated ubiquitin-dependent protein catabolic process [GO:0043161]	thiol-dependent deubiquitinase [GO:0004843]; protein binding [GO:0005515]; metallopeptidase activity [GO:0008237]; metal ion binding [GO:0046872]; endopeptidase activator activity [GO:0061133]; Lys63-specific deubiquitinase activity [GO:0061578]; isopeptidase activity [GO:0070122]; proteasome binding [GO:0070628]	extracellular region [GO:0005576]; nucleus [GO:0005634]; nucleoplasm [GO:0005654]; cytosol [GO:0005829]; secretory granule lumen [GO:0034774]; ficolin-1-rich granule lumen [GO:1904813]; proteasome complex [GO:0000502]; proteasome regulatory particle, lid subcomplex [GO:0008541]; proteasome accessory complex [GO:0022624]; cytosolic proteasome complex [GO:0031597]
Nafisa_PRO5	26S proteasome non-ATPase regulatory subunit 14	PSMD14	A0A140VKF2	O00487	5.2242	0.687	XT NP A	2023ms1276	double-strand break repair via homologous recombination [GO:0000724]; double-strand break repair via nonhomologous end joining [GO:0006303]; ubiquitin-dependent protein catabolic process [GO:0006511]; positive regulation of endopeptidase activity [GO:0010950]; protein deubiquitination [GO:0016579]; response to ethanol [GO:0045471]; regulation of proteasomal protein catabolic process [GO:0061136]; protein K63-linked deubiquitination [GO:0070536]; proteasome-mediated ubiquitin-dependent protein catabolic process [GO:0043161]	thiol-dependent deubiquitinase [GO:0004843]; protein binding [GO:0005515]; metallopeptidase activity [GO:0008237]; metal ion binding [GO:0046872]; endopeptidase activator activity [GO:0061133]; Lys63-specific deubiquitinase activity [GO:0061578]; isopeptidase activity [GO:0070122]; proteasome binding [GO:0070628]	extracellular region [GO:0005576]; nucleus [GO:0005634]; nucleoplasm [GO:0005654]; cytosol [GO:0005829]; secretory granule lumen [GO:0034774]; ficolin-1-rich granule lumen [GO:1904813]; proteasome complex [GO:0000502]; proteasome regulatory particle, lid subcomplex [GO:0008541]; proteasome accessory complex [GO:0022624]; cytosolic proteasome complex [GO:0031597]
Nafisa_PRO4	26S proteasome non-ATPase regulatory subunit 14	PSMD14	A0A140VKF2	O00487	5.3261	0.7539	XT NP A	2023ms1276	double-strand break repair via homologous recombination [GO:0000724]; double-strand break repair via nonhomologous end joining [GO:0006303]; ubiquitin-dependent protein catabolic process [GO:0006511]; positive regulation of endopeptidase activity [GO:0010950]; protein deubiquitination [GO:0016579]; response to ethanol [GO:0045471]; regulation of proteasomal protein catabolic process [GO:0061136]; protein K63-linked deubiquitination [GO:0070536]; proteasome-mediated ubiquitin-dependent protein catabolic process [GO:0043161]	thiol-dependent deubiquitinase [GO:0004843]; protein binding [GO:0005515]; metallopeptidase activity [GO:0008237]; metal ion binding [GO:0046872]; endopeptidase activator activity [GO:0061133]; Lys63-specific deubiquitinase activity [GO:0061578]; isopeptidase activity [GO:0070122]; proteasome binding [GO:0070628]	extracellular region [GO:0005576]; nucleus [GO:0005634]; nucleoplasm [GO:0005654]; cytosol [GO:0005829]; secretory granule lumen [GO:0034774]; ficolin-1-rich granule lumen [GO:1904813]; proteasome complex [GO:0000502]; proteasome regulatory particle, lid subcomplex [GO:0008541]; proteasome accessory complex [GO:0022624]; cytosolic proteasome complex [GO:0031597]
Nafisa_PRO3	26S proteasome non-ATPase regulatory subunit 14	PSMD14	A0A140VKF2	O00487	5.3187	0.7482	XT NP A	2023ms1276	double-strand break repair via homologous recombination [GO:0000724]; double-strand break repair via nonhomologous end joining [GO:0006303]; ubiquitin-dependent protein catabolic process [GO:0006511]; positive regulation of endopeptidase activity [GO:0010950]; protein deubiquitination [GO:0016579]; response to ethanol [GO:0045471]; regulation of proteasomal protein catabolic process [GO:0061136]; protein K63-linked deubiquitination [GO:0070536]; proteasome-mediated ubiquitin-dependent protein catabolic process [GO:0043161]	thiol-dependent deubiquitinase [GO:0004843]; protein binding [GO:0005515]; metallopeptidase activity [GO:0008237]; metal ion binding [GO:0046872]; endopeptidase activator activity [GO:0061133]; Lys63-specific deubiquitinase activity [GO:0061578]; isopeptidase activity [GO:0070122]; proteasome binding [GO:0070628]	extracellular region [GO:0005576]; nucleus [GO:0005634]; nucleoplasm [GO:0005654]; cytosol [GO:0005829]; secretory granule lumen [GO:0034774]; ficolin-1-rich granule lumen [GO:1904813]; proteasome complex [GO:0000502]; proteasome regulatory particle, lid subcomplex [GO:0008541]; proteasome accessory complex [GO:0022624]; cytosolic proteasome complex [GO:0031597]
Nafisa_PRO2	26S proteasome non-ATPase regulatory subunit 14	PSMD14	A0A140VKF2	O00487	5.2424	0.6906	XT NP A	2023ms1276	double-strand break repair via homologous recombination [GO:0000724]; double-strand break repair via nonhomologous end joining [GO:0006303]; ubiquitin-dependent protein catabolic process [GO:0006511]; positive regulation of endopeptidase activity [GO:0010950]; protein deubiquitination [GO:0016579]; response to ethanol [GO:0045471]; regulation of proteasomal protein catabolic process [GO:0061136]; protein K63-linked deubiquitination [GO:0070536]; proteasome-mediated ubiquitin-dependent protein catabolic process [GO:0043161]	thiol-dependent deubiquitinase [GO:0004843]; protein binding [GO:0005515]; metallopeptidase activity [GO:0008237]; metal ion binding [GO:0046872]; endopeptidase activator activity [GO:0061133]; Lys63-specific deubiquitinase activity [GO:0061578]; isopeptidase activity [GO:0070122]; proteasome binding [GO:0070628]	extracellular region [GO:0005576]; nucleus [GO:0005634]; nucleoplasm [GO:0005654]; cytosol [GO:0005829]; secretory granule lumen [GO:0034774]; ficolin-1-rich granule lumen [GO:1904813]; proteasome complex [GO:0000502]; proteasome regulatory particle, lid subcomplex [GO:0008541]; proteasome accessory complex [GO:0022624]; cytosolic proteasome complex [GO:0031597]
Nafisa_PRO1	26S proteasome non-ATPase regulatory subunit 14	PSMD14	A0A140VKF2	O00487	5.2397	0.6924	XT NP A	2023ms1276	double-strand break repair via homologous recombination [GO:0000724]; double-strand break repair via nonhomologous end joining [GO:0006303]; ubiquitin-dependent protein catabolic process [GO:0006511]; positive regulation of endopeptidase activity [GO:0010950]; protein deubiquitination [GO:0016579]; response to ethanol [GO:0045471]; regulation of proteasomal protein catabolic process [GO:0061136]; protein K63-linked deubiquitination [GO:0070536]; proteasome-mediated ubiquitin-dependent protein catabolic process [GO:0043161]	thiol-dependent deubiquitinase [GO:0004843]; protein binding [GO:0005515]; metallopeptidase activity [GO:0008237]; metal ion binding [GO:0046872]; endopeptidase activator activity [GO:0061133]; Lys63-specific deubiquitinase activity [GO:0061578]; isopeptidase activity [GO:0070122]; proteasome binding [GO:0070628]	extracellular region [GO:0005576]; nucleus [GO:0005634]; nucleoplasm [GO:0005654]; cytosol [GO:0005829]; secretory granule lumen [GO:0034774]; ficolin-1-rich granule lumen [GO:1904813]; proteasome complex [GO:0000502]; proteasome regulatory particle, lid subcomplex [GO:0008541]; proteasome accessory complex [GO:0022624]; cytosolic proteasome complex [GO:0031597]
Nafisa_SEN7	Cathepsin L2	CTSV	A0A024R141	O60911	5.4249	0.8122	XT NP A	2023ms1276	spermatogenesis [GO:0007283]; cellular response to starvation [GO:0009267]; response to glucose [GO:0009749]; multicellular organism aging [GO:0010259]; antigen processing and presentation of exogenous peptide antigen via MHC class II [GO:0019886]; nerve development [GO:0021675]; extracellular matrix disassembly [GO:0022617]; response to gonadotropin [GO:0034698]; decidualization [GO:0046697]; autophagic cell death [GO:0048102]; response to glucocorticoid [GO:0051384]; Sertoli cell differentiation [GO:0060008]; response to odorant [GO:1990834]; proteolysis involved in cellular protein catabolic process [GO:0051603]; immune response [GO:0006955]	aminopeptidase activity [GO:0004177]; cysteine-type endopeptidase activity [GO:0004197]; serine-type endopeptidase activity [GO:0004252]; protein binding [GO:0005515]; cysteine-type peptidase activity [GO:0008234]; kininogen binding [GO:0030984]; peptide binding [GO:0042277]; protein-containing complex binding [GO:0044877]	extracellular region [GO:0005576]; microvillus [GO:0005902]; external side of plasma membrane [GO:0009897]; secretory granule [GO:0030141]; neuron projection [GO:0043005]; lysosomal lumen [GO:0043202]; perikaryon [GO:0043204]; apical part of cell [GO:0045177]; extracellular space [GO:0005615]; lysosome [GO:0005764]
Nafisa_SEN6	Cathepsin L2	CTSV	A0A024R141	O60911	5.4015	0.7744	XT NP A	2023ms1276	spermatogenesis [GO:0007283]; cellular response to starvation [GO:0009267]; response to glucose [GO:0009749]; multicellular organism aging [GO:0010259]; antigen processing and presentation of exogenous peptide antigen via MHC class II [GO:0019886]; nerve development [GO:0021675]; extracellular matrix disassembly [GO:0022617]; response to gonadotropin [GO:0034698]; decidualization [GO:0046697]; autophagic cell death [GO:0048102]; response to glucocorticoid [GO:0051384]; Sertoli cell differentiation [GO:0060008]; response to odorant [GO:1990834]; proteolysis involved in cellular protein catabolic process [GO:0051603]; immune response [GO:0006955]	aminopeptidase activity [GO:0004177]; cysteine-type endopeptidase activity [GO:0004197]; serine-type endopeptidase activity [GO:0004252]; protein binding [GO:0005515]; cysteine-type peptidase activity [GO:0008234]; kininogen binding [GO:0030984]; peptide binding [GO:0042277]; protein-containing complex binding [GO:0044877]	extracellular region [GO:0005576]; microvillus [GO:0005902]; external side of plasma membrane [GO:0009897]; secretory granule [GO:0030141]; neuron projection [GO:0043005]; lysosomal lumen [GO:0043202]; perikaryon [GO:0043204]; apical part of cell [GO:0045177]; extracellular space [GO:0005615]; lysosome [GO:0005764]
Nafisa_SEN5	Cathepsin L2	CTSV	A0A024R141	O60911	5.4055	0.7523	XT NP A	2023ms1276	spermatogenesis [GO:0007283]; cellular response to starvation [GO:0009267]; response to glucose [GO:0009749]; multicellular organism aging [GO:0010259]; antigen processing and presentation of exogenous peptide antigen via MHC class II [GO:0019886]; nerve development [GO:0021675]; extracellular matrix disassembly [GO:0022617]; response to gonadotropin [GO:0034698]; decidualization [GO:0046697]; autophagic cell death [GO:0048102]; response to glucocorticoid [GO:0051384]; Sertoli cell differentiation [GO:0060008]; response to odorant [GO:1990834]; proteolysis involved in cellular protein catabolic process [GO:0051603]; immune response [GO:0006955]	aminopeptidase activity [GO:0004177]; cysteine-type endopeptidase activity [GO:0004197]; serine-type endopeptidase activity [GO:0004252]; protein binding [GO:0005515]; cysteine-type peptidase activity [GO:0008234]; kininogen binding [GO:0030984]; peptide binding [GO:0042277]; protein-containing complex binding [GO:0044877]	extracellular region [GO:0005576]; microvillus [GO:0005902]; external side of plasma membrane [GO:0009897]; secretory granule [GO:0030141]; neuron projection [GO:0043005]; lysosomal lumen [GO:0043202]; perikaryon [GO:0043204]; apical part of cell [GO:0045177]; extracellular space [GO:0005615]; lysosome [GO:0005764]
Nafisa_SEN4	Cathepsin L2	CTSV	A0A024R141	O60911	5.4412	0.8208	XT NP A	2023ms1276	spermatogenesis [GO:0007283]; cellular response to starvation [GO:0009267]; response to glucose [GO:0009749]; multicellular organism aging [GO:0010259]; antigen processing and presentation of exogenous peptide antigen via MHC class II [GO:0019886]; nerve development [GO:0021675]; extracellular matrix disassembly [GO:0022617]; response to gonadotropin [GO:0034698]; decidualization [GO:0046697]; autophagic cell death [GO:0048102]; response to glucocorticoid [GO:0051384]; Sertoli cell differentiation [GO:0060008]; response to odorant [GO:1990834]; proteolysis involved in cellular protein catabolic process [GO:0051603]; immune response [GO:0006955]	aminopeptidase activity [GO:0004177]; cysteine-type endopeptidase activity [GO:0004197]; serine-type endopeptidase activity [GO:0004252]; protein binding [GO:0005515]; cysteine-type peptidase activity [GO:0008234]; kininogen binding [GO:0030984]; peptide binding [GO:0042277]; protein-containing complex binding [GO:0044877]	extracellular region [GO:0005576]; microvillus [GO:0005902]; external side of plasma membrane [GO:0009897]; secretory granule [GO:0030141]; neuron projection [GO:0043005]; lysosomal lumen [GO:0043202]; perikaryon [GO:0043204]; apical part of cell [GO:0045177]; extracellular space [GO:0005615]; lysosome [GO:0005764]
Nafisa_SEN3	Cathepsin L2	CTSV	A0A024R141	O60911	5.4407	0.821	XT NP A	2023ms1276	spermatogenesis [GO:0007283]; cellular response to starvation [GO:0009267]; response to glucose [GO:0009749]; multicellular organism aging [GO:0010259]; antigen processing and presentation of exogenous peptide antigen via MHC class II [GO:0019886]; nerve development [GO:0021675]; extracellular matrix disassembly [GO:0022617]; response to gonadotropin [GO:0034698]; decidualization [GO:0046697]; autophagic cell death [GO:0048102]; response to glucocorticoid [GO:0051384]; Sertoli cell differentiation [GO:0060008]; response to odorant [GO:1990834]; proteolysis involved in cellular protein catabolic process [GO:0051603]; immune response [GO:0006955]	aminopeptidase activity [GO:0004177]; cysteine-type endopeptidase activity [GO:0004197]; serine-type endopeptidase activity [GO:0004252]; protein binding [GO:0005515]; cysteine-type peptidase activity [GO:0008234]; kininogen binding [GO:0030984]; peptide binding [GO:0042277]; protein-containing complex binding [GO:0044877]	extracellular region [GO:0005576]; microvillus [GO:0005902]; external side of plasma membrane [GO:0009897]; secretory granule [GO:0030141]; neuron projection [GO:0043005]; lysosomal lumen [GO:0043202]; perikaryon [GO:0043204]; apical part of cell [GO:0045177]; extracellular space [GO:0005615]; lysosome [GO:0005764]
Nafisa_SEN2	Cathepsin L2	CTSV	A0A024R141	O60911	5.3578	0.7249	XT NP A	2023ms1276	spermatogenesis [GO:0007283]; cellular response to starvation [GO:0009267]; response to glucose [GO:0009749]; multicellular organism aging [GO:0010259]; antigen processing and presentation of exogenous peptide antigen via MHC class II [GO:0019886]; nerve development [GO:0021675]; extracellular matrix disassembly [GO:0022617]; response to gonadotropin [GO:0034698]; decidualization [GO:0046697]; autophagic cell death [GO:0048102]; response to glucocorticoid [GO:0051384]; Sertoli cell differentiation [GO:0060008]; response to odorant [GO:1990834]; proteolysis involved in cellular protein catabolic process [GO:0051603]; immune response [GO:0006955]	aminopeptidase activity [GO:0004177]; cysteine-type endopeptidase activity [GO:0004197]; serine-type endopeptidase activity [GO:0004252]; protein binding [GO:0005515]; cysteine-type peptidase activity [GO:0008234]; kininogen binding [GO:0030984]; peptide binding [GO:0042277]; protein-containing complex binding [GO:0044877]	extracellular region [GO:0005576]; microvillus [GO:0005902]; external side of plasma membrane [GO:0009897]; secretory granule [GO:0030141]; neuron projection [GO:0043005]; lysosomal lumen [GO:0043202]; perikaryon [GO:0043204]; apical part of cell [GO:0045177]; extracellular space [GO:0005615]; lysosome [GO:0005764]
Nafisa_SEN1	Cathepsin L2	CTSV	A0A024R141	O60911	5.3428	0.7251	XT NP A	2023ms1276	spermatogenesis [GO:0007283]; cellular response to starvation [GO:0009267]; response to glucose [GO:0009749]; multicellular organism aging [GO:0010259]; antigen processing and presentation of exogenous peptide antigen via MHC class II [GO:0019886]; nerve development [GO:0021675]; extracellular matrix disassembly [GO:0022617]; response to gonadotropin [GO:0034698]; decidualization [GO:0046697]; autophagic cell death [GO:0048102]; response to glucocorticoid [GO:0051384]; Sertoli cell differentiation [GO:0060008]; response to odorant [GO:1990834]; proteolysis involved in cellular protein catabolic process [GO:0051603]; immune response [GO:0006955]	aminopeptidase activity [GO:0004177]; cysteine-type endopeptidase activity [GO:0004197]; serine-type endopeptidase activity [GO:0004252]; protein binding [GO:0005515]; cysteine-type peptidase activity [GO:0008234]; kininogen binding [GO:0030984]; peptide binding [GO:0042277]; protein-containing complex binding [GO:0044877]	extracellular region [GO:0005576]; microvillus [GO:0005902]; external side of plasma membrane [GO:0009897]; secretory granule [GO:0030141]; neuron projection [GO:0043005]; lysosomal lumen [GO:0043202]; perikaryon [GO:0043204]; apical part of cell [GO:0045177]; extracellular space [GO:0005615]; lysosome [GO:0005764]
Nafisa_PRO7	Cathepsin L2	CTSV	A0A024R141	O60911	5.6969	1.1421	XT NP A	2023ms1276	spermatogenesis [GO:0007283]; cellular response to starvation [GO:0009267]; response to glucose [GO:0009749]; multicellular organism aging [GO:0010259]; antigen processing and presentation of exogenous peptide antigen via MHC class II [GO:0019886]; nerve development [GO:0021675]; extracellular matrix disassembly [GO:0022617]; response to gonadotropin [GO:0034698]; decidualization [GO:0046697]; autophagic cell death [GO:0048102]; response to glucocorticoid [GO:0051384]; Sertoli cell differentiation [GO:0060008]; response to odorant [GO:1990834]; proteolysis involved in cellular protein catabolic process [GO:0051603]; immune response [GO:0006955]	aminopeptidase activity [GO:0004177]; cysteine-type endopeptidase activity [GO:0004197]; serine-type endopeptidase activity [GO:0004252]; protein binding [GO:0005515]; cysteine-type peptidase activity [GO:0008234]; kininogen binding [GO:0030984]; peptide binding [GO:0042277]; protein-containing complex binding [GO:0044877]	extracellular region [GO:0005576]; microvillus [GO:0005902]; external side of plasma membrane [GO:0009897]; secretory granule [GO:0030141]; neuron projection [GO:0043005]; lysosomal lumen [GO:0043202]; perikaryon [GO:0043204]; apical part of cell [GO:0045177]; extracellular space [GO:0005615]; lysosome [GO:0005764]
Nafisa_PRO6	Cathepsin L2	CTSV	A0A024R141	O60911	5.6567	1.1116	XT NP A	2023ms1276	spermatogenesis [GO:0007283]; cellular response to starvation [GO:0009267]; response to glucose [GO:0009749]; multicellular organism aging [GO:0010259]; antigen processing and presentation of exogenous peptide antigen via MHC class II [GO:0019886]; nerve development [GO:0021675]; extracellular matrix disassembly [GO:0022617]; response to gonadotropin [GO:0034698]; decidualization [GO:0046697]; autophagic cell death [GO:0048102]; response to glucocorticoid [GO:0051384]; Sertoli cell differentiation [GO:0060008]; response to odorant [GO:1990834]; proteolysis involved in cellular protein catabolic process [GO:0051603]; immune response [GO:0006955]	aminopeptidase activity [GO:0004177]; cysteine-type endopeptidase activity [GO:0004197]; serine-type endopeptidase activity [GO:0004252]; protein binding [GO:0005515]; cysteine-type peptidase activity [GO:0008234]; kininogen binding [GO:0030984]; peptide binding [GO:0042277]; protein-containing complex binding [GO:0044877]	extracellular region [GO:0005576]; microvillus [GO:0005902]; external side of plasma membrane [GO:0009897]; secretory granule [GO:0030141]; neuron projection [GO:0043005]; lysosomal lumen [GO:0043202]; perikaryon [GO:0043204]; apical part of cell [GO:0045177]; extracellular space [GO:0005615]; lysosome [GO:0005764]
Nafisa_PRO5	Cathepsin L2	CTSV	A0A024R141	O60911	5.6588	1.1216	XT NP A	2023ms1276	spermatogenesis [GO:0007283]; cellular response to starvation [GO:0009267]; response to glucose [GO:0009749]; multicellular organism aging [GO:0010259]; antigen processing and presentation of exogenous peptide antigen via MHC class II [GO:0019886]; nerve development [GO:0021675]; extracellular matrix disassembly [GO:0022617]; response to gonadotropin [GO:0034698]; decidualization [GO:0046697]; autophagic cell death [GO:0048102]; response to glucocorticoid [GO:0051384]; Sertoli cell differentiation [GO:0060008]; response to odorant [GO:1990834]; proteolysis involved in cellular protein catabolic process [GO:0051603]; immune response [GO:0006955]	aminopeptidase activity [GO:0004177]; cysteine-type endopeptidase activity [GO:0004197]; serine-type endopeptidase activity [GO:0004252]; protein binding [GO:0005515]; cysteine-type peptidase activity [GO:0008234]; kininogen binding [GO:0030984]; peptide binding [GO:0042277]; protein-containing complex binding [GO:0044877]	extracellular region [GO:0005576]; microvillus [GO:0005902]; external side of plasma membrane [GO:0009897]; secretory granule [GO:0030141]; neuron projection [GO:0043005]; lysosomal lumen [GO:0043202]; perikaryon [GO:0043204]; apical part of cell [GO:0045177]; extracellular space [GO:0005615]; lysosome [GO:0005764]
Nafisa_PRO4	Cathepsin L2	CTSV	A0A024R141	O60911	5.73	1.1578	XT NP A	2023ms1276	spermatogenesis [GO:0007283]; cellular response to starvation [GO:0009267]; response to glucose [GO:0009749]; multicellular organism aging [GO:0010259]; antigen processing and presentation of exogenous peptide antigen via MHC class II [GO:0019886]; nerve development [GO:0021675]; extracellular matrix disassembly [GO:0022617]; response to gonadotropin [GO:0034698]; decidualization [GO:0046697]; autophagic cell death [GO:0048102]; response to glucocorticoid [GO:0051384]; Sertoli cell differentiation [GO:0060008]; response to odorant [GO:1990834]; proteolysis involved in cellular protein catabolic process [GO:0051603]; immune response [GO:0006955]	aminopeptidase activity [GO:0004177]; cysteine-type endopeptidase activity [GO:0004197]; serine-type endopeptidase activity [GO:0004252]; protein binding [GO:0005515]; cysteine-type peptidase activity [GO:0008234]; kininogen binding [GO:0030984]; peptide binding [GO:0042277]; protein-containing complex binding [GO:0044877]	extracellular region [GO:0005576]; microvillus [GO:0005902]; external side of plasma membrane [GO:0009897]; secretory granule [GO:0030141]; neuron projection [GO:0043005]; lysosomal lumen [GO:0043202]; perikaryon [GO:0043204]; apical part of cell [GO:0045177]; extracellular space [GO:0005615]; lysosome [GO:0005764]
Nafisa_PRO3	Cathepsin L2	CTSV	A0A024R141	O60911	5.7508	1.1803	XT NP A	2023ms1276	spermatogenesis [GO:0007283]; cellular response to starvation [GO:0009267]; response to glucose [GO:0009749]; multicellular organism aging [GO:0010259]; antigen processing and presentation of exogenous peptide antigen via MHC class II [GO:0019886]; nerve development [GO:0021675]; extracellular matrix disassembly [GO:0022617]; response to gonadotropin [GO:0034698]; decidualization [GO:0046697]; autophagic cell death [GO:0048102]; response to glucocorticoid [GO:0051384]; Sertoli cell differentiation [GO:0060008]; response to odorant [GO:1990834]; proteolysis involved in cellular protein catabolic process [GO:0051603]; immune response [GO:0006955]	aminopeptidase activity [GO:0004177]; cysteine-type endopeptidase activity [GO:0004197]; serine-type endopeptidase activity [GO:0004252]; protein binding [GO:0005515]; cysteine-type peptidase activity [GO:0008234]; kininogen binding [GO:0030984]; peptide binding [GO:0042277]; protein-containing complex binding [GO:0044877]	extracellular region [GO:0005576]; microvillus [GO:0005902]; external side of plasma membrane [GO:0009897]; secretory granule [GO:0030141]; neuron projection [GO:0043005]; lysosomal lumen [GO:0043202]; perikaryon [GO:0043204]; apical part of cell [GO:0045177]; extracellular space [GO:0005615]; lysosome [GO:0005764]
Nafisa_PRO2	Cathepsin L2	CTSV	A0A024R141	O60911	5.7081	1.1563	XT NP A	2023ms1276	spermatogenesis [GO:0007283]; cellular response to starvation [GO:0009267]; response to glucose [GO:0009749]; multicellular organism aging [GO:0010259]; antigen processing and presentation of exogenous peptide antigen via MHC class II [GO:0019886]; nerve development [GO:0021675]; extracellular matrix disassembly [GO:0022617]; response to gonadotropin [GO:0034698]; decidualization [GO:0046697]; autophagic cell death [GO:0048102]; response to glucocorticoid [GO:0051384]; Sertoli cell differentiation [GO:0060008]; response to odorant [GO:1990834]; proteolysis involved in cellular protein catabolic process [GO:0051603]; immune response [GO:0006955]	aminopeptidase activity [GO:0004177]; cysteine-type endopeptidase activity [GO:0004197]; serine-type endopeptidase activity [GO:0004252]; protein binding [GO:0005515]; cysteine-type peptidase activity [GO:0008234]; kininogen binding [GO:0030984]; peptide binding [GO:0042277]; protein-containing complex binding [GO:0044877]	extracellular region [GO:0005576]; microvillus [GO:0005902]; external side of plasma membrane [GO:0009897]; secretory granule [GO:0030141]; neuron projection [GO:0043005]; lysosomal lumen [GO:0043202]; perikaryon [GO:0043204]; apical part of cell [GO:0045177]; extracellular space [GO:0005615]; lysosome [GO:0005764]
Nafisa_PRO1	Cathepsin L2	CTSV	A0A024R141	O60911	5.6998	1.1525	XT NP A	2023ms1276	spermatogenesis [GO:0007283]; cellular response to starvation [GO:0009267]; response to glucose [GO:0009749]; multicellular organism aging [GO:0010259]; antigen processing and presentation of exogenous peptide antigen via MHC class II [GO:0019886]; nerve development [GO:0021675]; extracellular matrix disassembly [GO:0022617]; response to gonadotropin [GO:0034698]; decidualization [GO:0046697]; autophagic cell death [GO:0048102]; response to glucocorticoid [GO:0051384]; Sertoli cell differentiation [GO:0060008]; response to odorant [GO:1990834]; proteolysis involved in cellular protein catabolic process [GO:0051603]; immune response [GO:0006955]	aminopeptidase activity [GO:0004177]; cysteine-type endopeptidase activity [GO:0004197]; serine-type endopeptidase activity [GO:0004252]; protein binding [GO:0005515]; cysteine-type peptidase activity [GO:0008234]; kininogen binding [GO:0030984]; peptide binding [GO:0042277]; protein-containing complex binding [GO:0044877]	extracellular region [GO:0005576]; microvillus [GO:0005902]; external side of plasma membrane [GO:0009897]; secretory granule [GO:0030141]; neuron projection [GO:0043005]; lysosomal lumen [GO:0043202]; perikaryon [GO:0043204]; apical part of cell [GO:0045177]; extracellular space [GO:0005615]; lysosome [GO:0005764]
Nafisa_SEN7	Procathepsin L	CTSL	A0A024R276	P07711	5.6126	0.9998	XT NP B	2023ms1276	adaptive immune response [GO:0002250]; proteolysis [GO:0006508]; protein autoprocessing [GO:0016540]; fusion of virus membrane with host plasma membrane [GO:0019064]; receptor-mediated endocytosis of virus by host cell [GO:0019065]; antigen processing and presentation [GO:0019882]; antigen processing and presentation of exogenous peptide antigen via MHC class II [GO:0019886]; collagen catabolic process [GO:0030574]; zymogen activation [GO:0031638]; enkephalin processing [GO:0034230]; fusion of virus membrane with host endosome membrane [GO:0039654]; CD4-positive, alpha-beta T cell lineage commitment [GO:0043373]; viral entry into host cell [GO:0046718]; antigen processing and presentation of peptide antigen [GO:0048002]; proteolysis involved in cellular protein catabolic process [GO:0051603]; elastin catabolic process [GO:0060309]; macrophage apoptotic process [GO:0071888]; cellular response to thyroid hormone stimulus [GO:0097067]; immune response [GO:0006955]	fibronectin binding [GO:0001968]; cysteine-type endopeptidase activity [GO:0004197]; protein binding [GO:0005515]; collagen binding [GO:0005518]; cysteine-type peptidase activity [GO:0008234]; histone binding [GO:0042393]; proteoglycan binding [GO:0043394]; serpin family protein binding [GO:0097655]	extracellular region [GO:0005576]; extracellular space [GO:0005615]; nucleus [GO:0005634]; lysosome [GO:0005764]; multivesicular body [GO:0005771]; Golgi apparatus [GO:0005794]; plasma membrane [GO:0005886]; apical plasma membrane [GO:0016324]; endolysosome lumen [GO:0036021]; chromaffin granule [GO:0042583]; lysosomal lumen [GO:0043202]; intracellular membrane-bounded organelle [GO:0043231]; extracellular exosome [GO:0070062]; endocytic vesicle lumen [GO:0071682]; collagen-containing extracellular matrix [GO:0062023]
Nafisa_SEN6	Procathepsin L	CTSL	A0A024R276	P07711	5.6212	0.9941	XT NP B	2023ms1276	adaptive immune response [GO:0002250]; proteolysis [GO:0006508]; protein autoprocessing [GO:0016540]; fusion of virus membrane with host plasma membrane [GO:0019064]; receptor-mediated endocytosis of virus by host cell [GO:0019065]; antigen processing and presentation [GO:0019882]; antigen processing and presentation of exogenous peptide antigen via MHC class II [GO:0019886]; collagen catabolic process [GO:0030574]; zymogen activation [GO:0031638]; enkephalin processing [GO:0034230]; fusion of virus membrane with host endosome membrane [GO:0039654]; CD4-positive, alpha-beta T cell lineage commitment [GO:0043373]; viral entry into host cell [GO:0046718]; antigen processing and presentation of peptide antigen [GO:0048002]; proteolysis involved in cellular protein catabolic process [GO:0051603]; elastin catabolic process [GO:0060309]; macrophage apoptotic process [GO:0071888]; cellular response to thyroid hormone stimulus [GO:0097067]; immune response [GO:0006955]	fibronectin binding [GO:0001968]; cysteine-type endopeptidase activity [GO:0004197]; protein binding [GO:0005515]; collagen binding [GO:0005518]; cysteine-type peptidase activity [GO:0008234]; histone binding [GO:0042393]; proteoglycan binding [GO:0043394]; serpin family protein binding [GO:0097655]	extracellular region [GO:0005576]; extracellular space [GO:0005615]; nucleus [GO:0005634]; lysosome [GO:0005764]; multivesicular body [GO:0005771]; Golgi apparatus [GO:0005794]; plasma membrane [GO:0005886]; apical plasma membrane [GO:0016324]; endolysosome lumen [GO:0036021]; chromaffin granule [GO:0042583]; lysosomal lumen [GO:0043202]; intracellular membrane-bounded organelle [GO:0043231]; extracellular exosome [GO:0070062]; endocytic vesicle lumen [GO:0071682]; collagen-containing extracellular matrix [GO:0062023]
Nafisa_SEN5	Procathepsin L	CTSL	A0A024R276	P07711	5.6374	0.9843	XT NP B	2023ms1276	adaptive immune response [GO:0002250]; proteolysis [GO:0006508]; protein autoprocessing [GO:0016540]; fusion of virus membrane with host plasma membrane [GO:0019064]; receptor-mediated endocytosis of virus by host cell [GO:0019065]; antigen processing and presentation [GO:0019882]; antigen processing and presentation of exogenous peptide antigen via MHC class II [GO:0019886]; collagen catabolic process [GO:0030574]; zymogen activation [GO:0031638]; enkephalin processing [GO:0034230]; fusion of virus membrane with host endosome membrane [GO:0039654]; CD4-positive, alpha-beta T cell lineage commitment [GO:0043373]; viral entry into host cell [GO:0046718]; antigen processing and presentation of peptide antigen [GO:0048002]; proteolysis involved in cellular protein catabolic process [GO:0051603]; elastin catabolic process [GO:0060309]; macrophage apoptotic process [GO:0071888]; cellular response to thyroid hormone stimulus [GO:0097067]; immune response [GO:0006955]	fibronectin binding [GO:0001968]; cysteine-type endopeptidase activity [GO:0004197]; protein binding [GO:0005515]; collagen binding [GO:0005518]; cysteine-type peptidase activity [GO:0008234]; histone binding [GO:0042393]; proteoglycan binding [GO:0043394]; serpin family protein binding [GO:0097655]	extracellular region [GO:0005576]; extracellular space [GO:0005615]; nucleus [GO:0005634]; lysosome [GO:0005764]; multivesicular body [GO:0005771]; Golgi apparatus [GO:0005794]; plasma membrane [GO:0005886]; apical plasma membrane [GO:0016324]; endolysosome lumen [GO:0036021]; chromaffin granule [GO:0042583]; lysosomal lumen [GO:0043202]; intracellular membrane-bounded organelle [GO:0043231]; extracellular exosome [GO:0070062]; endocytic vesicle lumen [GO:0071682]; collagen-containing extracellular matrix [GO:0062023]
Nafisa_SEN4	Procathepsin L	CTSL	A0A024R276	P07711	5.552	0.9317	XT NP B	2023ms1276	adaptive immune response [GO:0002250]; proteolysis [GO:0006508]; protein autoprocessing [GO:0016540]; fusion of virus membrane with host plasma membrane [GO:0019064]; receptor-mediated endocytosis of virus by host cell [GO:0019065]; antigen processing and presentation [GO:0019882]; antigen processing and presentation of exogenous peptide antigen via MHC class II [GO:0019886]; collagen catabolic process [GO:0030574]; zymogen activation [GO:0031638]; enkephalin processing [GO:0034230]; fusion of virus membrane with host endosome membrane [GO:0039654]; CD4-positive, alpha-beta T cell lineage commitment [GO:0043373]; viral entry into host cell [GO:0046718]; antigen processing and presentation of peptide antigen [GO:0048002]; proteolysis involved in cellular protein catabolic process [GO:0051603]; elastin catabolic process [GO:0060309]; macrophage apoptotic process [GO:0071888]; cellular response to thyroid hormone stimulus [GO:0097067]; immune response [GO:0006955]	fibronectin binding [GO:0001968]; cysteine-type endopeptidase activity [GO:0004197]; protein binding [GO:0005515]; collagen binding [GO:0005518]; cysteine-type peptidase activity [GO:0008234]; histone binding [GO:0042393]; proteoglycan binding [GO:0043394]; serpin family protein binding [GO:0097655]	extracellular region [GO:0005576]; extracellular space [GO:0005615]; nucleus [GO:0005634]; lysosome [GO:0005764]; multivesicular body [GO:0005771]; Golgi apparatus [GO:0005794]; plasma membrane [GO:0005886]; apical plasma membrane [GO:0016324]; endolysosome lumen [GO:0036021]; chromaffin granule [GO:0042583]; lysosomal lumen [GO:0043202]; intracellular membrane-bounded organelle [GO:0043231]; extracellular exosome [GO:0070062]; endocytic vesicle lumen [GO:0071682]; collagen-containing extracellular matrix [GO:0062023]
Nafisa_SEN3	Procathepsin L	CTSL	A0A024R276	P07711	5.6159	0.9963	XT NP B	2023ms1276	adaptive immune response [GO:0002250]; proteolysis [GO:0006508]; protein autoprocessing [GO:0016540]; fusion of virus membrane with host plasma membrane [GO:0019064]; receptor-mediated endocytosis of virus by host cell [GO:0019065]; antigen processing and presentation [GO:0019882]; antigen processing and presentation of exogenous peptide antigen via MHC class II [GO:0019886]; collagen catabolic process [GO:0030574]; zymogen activation [GO:0031638]; enkephalin processing [GO:0034230]; fusion of virus membrane with host endosome membrane [GO:0039654]; CD4-positive, alpha-beta T cell lineage commitment [GO:0043373]; viral entry into host cell [GO:0046718]; antigen processing and presentation of peptide antigen [GO:0048002]; proteolysis involved in cellular protein catabolic process [GO:0051603]; elastin catabolic process [GO:0060309]; macrophage apoptotic process [GO:0071888]; cellular response to thyroid hormone stimulus [GO:0097067]; immune response [GO:0006955]	fibronectin binding [GO:0001968]; cysteine-type endopeptidase activity [GO:0004197]; protein binding [GO:0005515]; collagen binding [GO:0005518]; cysteine-type peptidase activity [GO:0008234]; histone binding [GO:0042393]; proteoglycan binding [GO:0043394]; serpin family protein binding [GO:0097655]	extracellular region [GO:0005576]; extracellular space [GO:0005615]; nucleus [GO:0005634]; lysosome [GO:0005764]; multivesicular body [GO:0005771]; Golgi apparatus [GO:0005794]; plasma membrane [GO:0005886]; apical plasma membrane [GO:0016324]; endolysosome lumen [GO:0036021]; chromaffin granule [GO:0042583]; lysosomal lumen [GO:0043202]; intracellular membrane-bounded organelle [GO:0043231]; extracellular exosome [GO:0070062]; endocytic vesicle lumen [GO:0071682]; collagen-containing extracellular matrix [GO:0062023]
Nafisa_SEN2	Procathepsin L	CTSL	A0A024R276	P07711	5.534	0.9011	XT NP B	2023ms1276	adaptive immune response [GO:0002250]; proteolysis [GO:0006508]; protein autoprocessing [GO:0016540]; fusion of virus membrane with host plasma membrane [GO:0019064]; receptor-mediated endocytosis of virus by host cell [GO:0019065]; antigen processing and presentation [GO:0019882]; antigen processing and presentation of exogenous peptide antigen via MHC class II [GO:0019886]; collagen catabolic process [GO:0030574]; zymogen activation [GO:0031638]; enkephalin processing [GO:0034230]; fusion of virus membrane with host endosome membrane [GO:0039654]; CD4-positive, alpha-beta T cell lineage commitment [GO:0043373]; viral entry into host cell [GO:0046718]; antigen processing and presentation of peptide antigen [GO:0048002]; proteolysis involved in cellular protein catabolic process [GO:0051603]; elastin catabolic process [GO:0060309]; macrophage apoptotic process [GO:0071888]; cellular response to thyroid hormone stimulus [GO:0097067]; immune response [GO:0006955]	fibronectin binding [GO:0001968]; cysteine-type endopeptidase activity [GO:0004197]; protein binding [GO:0005515]; collagen binding [GO:0005518]; cysteine-type peptidase activity [GO:0008234]; histone binding [GO:0042393]; proteoglycan binding [GO:0043394]; serpin family protein binding [GO:0097655]	extracellular region [GO:0005576]; extracellular space [GO:0005615]; nucleus [GO:0005634]; lysosome [GO:0005764]; multivesicular body [GO:0005771]; Golgi apparatus [GO:0005794]; plasma membrane [GO:0005886]; apical plasma membrane [GO:0016324]; endolysosome lumen [GO:0036021]; chromaffin granule [GO:0042583]; lysosomal lumen [GO:0043202]; intracellular membrane-bounded organelle [GO:0043231]; extracellular exosome [GO:0070062]; endocytic vesicle lumen [GO:0071682]; collagen-containing extracellular matrix [GO:0062023]
Nafisa_SEN1	Procathepsin L	CTSL	A0A024R276	P07711	5.4853	0.8675	XT NP B	2023ms1276	adaptive immune response [GO:0002250]; proteolysis [GO:0006508]; protein autoprocessing [GO:0016540]; fusion of virus membrane with host plasma membrane [GO:0019064]; receptor-mediated endocytosis of virus by host cell [GO:0019065]; antigen processing and presentation [GO:0019882]; antigen processing and presentation of exogenous peptide antigen via MHC class II [GO:0019886]; collagen catabolic process [GO:0030574]; zymogen activation [GO:0031638]; enkephalin processing [GO:0034230]; fusion of virus membrane with host endosome membrane [GO:0039654]; CD4-positive, alpha-beta T cell lineage commitment [GO:0043373]; viral entry into host cell [GO:0046718]; antigen processing and presentation of peptide antigen [GO:0048002]; proteolysis involved in cellular protein catabolic process [GO:0051603]; elastin catabolic process [GO:0060309]; macrophage apoptotic process [GO:0071888]; cellular response to thyroid hormone stimulus [GO:0097067]; immune response [GO:0006955]	fibronectin binding [GO:0001968]; cysteine-type endopeptidase activity [GO:0004197]; protein binding [GO:0005515]; collagen binding [GO:0005518]; cysteine-type peptidase activity [GO:0008234]; histone binding [GO:0042393]; proteoglycan binding [GO:0043394]; serpin family protein binding [GO:0097655]	extracellular region [GO:0005576]; extracellular space [GO:0005615]; nucleus [GO:0005634]; lysosome [GO:0005764]; multivesicular body [GO:0005771]; Golgi apparatus [GO:0005794]; plasma membrane [GO:0005886]; apical plasma membrane [GO:0016324]; endolysosome lumen [GO:0036021]; chromaffin granule [GO:0042583]; lysosomal lumen [GO:0043202]; intracellular membrane-bounded organelle [GO:0043231]; extracellular exosome [GO:0070062]; endocytic vesicle lumen [GO:0071682]; collagen-containing extracellular matrix [GO:0062023]
Nafisa_PRO7	Procathepsin L	CTSL	A0A024R276	P07711	5.0174	0.4625	XT NP B	2023ms1276	adaptive immune response [GO:0002250]; proteolysis [GO:0006508]; protein autoprocessing [GO:0016540]; fusion of virus membrane with host plasma membrane [GO:0019064]; receptor-mediated endocytosis of virus by host cell [GO:0019065]; antigen processing and presentation [GO:0019882]; antigen processing and presentation of exogenous peptide antigen via MHC class II [GO:0019886]; collagen catabolic process [GO:0030574]; zymogen activation [GO:0031638]; enkephalin processing [GO:0034230]; fusion of virus membrane with host endosome membrane [GO:0039654]; CD4-positive, alpha-beta T cell lineage commitment [GO:0043373]; viral entry into host cell [GO:0046718]; antigen processing and presentation of peptide antigen [GO:0048002]; proteolysis involved in cellular protein catabolic process [GO:0051603]; elastin catabolic process [GO:0060309]; macrophage apoptotic process [GO:0071888]; cellular response to thyroid hormone stimulus [GO:0097067]; immune response [GO:0006955]	fibronectin binding [GO:0001968]; cysteine-type endopeptidase activity [GO:0004197]; protein binding [GO:0005515]; collagen binding [GO:0005518]; cysteine-type peptidase activity [GO:0008234]; histone binding [GO:0042393]; proteoglycan binding [GO:0043394]; serpin family protein binding [GO:0097655]	extracellular region [GO:0005576]; extracellular space [GO:0005615]; nucleus [GO:0005634]; lysosome [GO:0005764]; multivesicular body [GO:0005771]; Golgi apparatus [GO:0005794]; plasma membrane [GO:0005886]; apical plasma membrane [GO:0016324]; endolysosome lumen [GO:0036021]; chromaffin granule [GO:0042583]; lysosomal lumen [GO:0043202]; intracellular membrane-bounded organelle [GO:0043231]; extracellular exosome [GO:0070062]; endocytic vesicle lumen [GO:0071682]; collagen-containing extracellular matrix [GO:0062023]
Nafisa_PRO6	Procathepsin L	CTSL	A0A024R276	P07711	5.024	0.4789	XT NP B	2023ms1276	adaptive immune response [GO:0002250]; proteolysis [GO:0006508]; protein autoprocessing [GO:0016540]; fusion of virus membrane with host plasma membrane [GO:0019064]; receptor-mediated endocytosis of virus by host cell [GO:0019065]; antigen processing and presentation [GO:0019882]; antigen processing and presentation of exogenous peptide antigen via MHC class II [GO:0019886]; collagen catabolic process [GO:0030574]; zymogen activation [GO:0031638]; enkephalin processing [GO:0034230]; fusion of virus membrane with host endosome membrane [GO:0039654]; CD4-positive, alpha-beta T cell lineage commitment [GO:0043373]; viral entry into host cell [GO:0046718]; antigen processing and presentation of peptide antigen [GO:0048002]; proteolysis involved in cellular protein catabolic process [GO:0051603]; elastin catabolic process [GO:0060309]; macrophage apoptotic process [GO:0071888]; cellular response to thyroid hormone stimulus [GO:0097067]; immune response [GO:0006955]	fibronectin binding [GO:0001968]; cysteine-type endopeptidase activity [GO:0004197]; protein binding [GO:0005515]; collagen binding [GO:0005518]; cysteine-type peptidase activity [GO:0008234]; histone binding [GO:0042393]; proteoglycan binding [GO:0043394]; serpin family protein binding [GO:0097655]	extracellular region [GO:0005576]; extracellular space [GO:0005615]; nucleus [GO:0005634]; lysosome [GO:0005764]; multivesicular body [GO:0005771]; Golgi apparatus [GO:0005794]; plasma membrane [GO:0005886]; apical plasma membrane [GO:0016324]; endolysosome lumen [GO:0036021]; chromaffin granule [GO:0042583]; lysosomal lumen [GO:0043202]; intracellular membrane-bounded organelle [GO:0043231]; extracellular exosome [GO:0070062]; endocytic vesicle lumen [GO:0071682]; collagen-containing extracellular matrix [GO:0062023]
Nafisa_PRO5	Procathepsin L	CTSL	A0A024R276	P07711	5.0799	0.5427	XT NP B	2023ms1276	adaptive immune response [GO:0002250]; proteolysis [GO:0006508]; protein autoprocessing [GO:0016540]; fusion of virus membrane with host plasma membrane [GO:0019064]; receptor-mediated endocytosis of virus by host cell [GO:0019065]; antigen processing and presentation [GO:0019882]; antigen processing and presentation of exogenous peptide antigen via MHC class II [GO:0019886]; collagen catabolic process [GO:0030574]; zymogen activation [GO:0031638]; enkephalin processing [GO:0034230]; fusion of virus membrane with host endosome membrane [GO:0039654]; CD4-positive, alpha-beta T cell lineage commitment [GO:0043373]; viral entry into host cell [GO:0046718]; antigen processing and presentation of peptide antigen [GO:0048002]; proteolysis involved in cellular protein catabolic process [GO:0051603]; elastin catabolic process [GO:0060309]; macrophage apoptotic process [GO:0071888]; cellular response to thyroid hormone stimulus [GO:0097067]; immune response [GO:0006955]	fibronectin binding [GO:0001968]; cysteine-type endopeptidase activity [GO:0004197]; protein binding [GO:0005515]; collagen binding [GO:0005518]; cysteine-type peptidase activity [GO:0008234]; histone binding [GO:0042393]; proteoglycan binding [GO:0043394]; serpin family protein binding [GO:0097655]	extracellular region [GO:0005576]; extracellular space [GO:0005615]; nucleus [GO:0005634]; lysosome [GO:0005764]; multivesicular body [GO:0005771]; Golgi apparatus [GO:0005794]; plasma membrane [GO:0005886]; apical plasma membrane [GO:0016324]; endolysosome lumen [GO:0036021]; chromaffin granule [GO:0042583]; lysosomal lumen [GO:0043202]; intracellular membrane-bounded organelle [GO:0043231]; extracellular exosome [GO:0070062]; endocytic vesicle lumen [GO:0071682]; collagen-containing extracellular matrix [GO:0062023]
Nafisa_PRO4	Procathepsin L	CTSL	A0A024R276	P07711	5.0731	0.5008	XT NP B	2023ms1276	adaptive immune response [GO:0002250]; proteolysis [GO:0006508]; protein autoprocessing [GO:0016540]; fusion of virus membrane with host plasma membrane [GO:0019064]; receptor-mediated endocytosis of virus by host cell [GO:0019065]; antigen processing and presentation [GO:0019882]; antigen processing and presentation of exogenous peptide antigen via MHC class II [GO:0019886]; collagen catabolic process [GO:0030574]; zymogen activation [GO:0031638]; enkephalin processing [GO:0034230]; fusion of virus membrane with host endosome membrane [GO:0039654]; CD4-positive, alpha-beta T cell lineage commitment [GO:0043373]; viral entry into host cell [GO:0046718]; antigen processing and presentation of peptide antigen [GO:0048002]; proteolysis involved in cellular protein catabolic process [GO:0051603]; elastin catabolic process [GO:0060309]; macrophage apoptotic process [GO:0071888]; cellular response to thyroid hormone stimulus [GO:0097067]; immune response [GO:0006955]	fibronectin binding [GO:0001968]; cysteine-type endopeptidase activity [GO:0004197]; protein binding [GO:0005515]; collagen binding [GO:0005518]; cysteine-type peptidase activity [GO:0008234]; histone binding [GO:0042393]; proteoglycan binding [GO:0043394]; serpin family protein binding [GO:0097655]	extracellular region [GO:0005576]; extracellular space [GO:0005615]; nucleus [GO:0005634]; lysosome [GO:0005764]; multivesicular body [GO:0005771]; Golgi apparatus [GO:0005794]; plasma membrane [GO:0005886]; apical plasma membrane [GO:0016324]; endolysosome lumen [GO:0036021]; chromaffin granule [GO:0042583]; lysosomal lumen [GO:0043202]; intracellular membrane-bounded organelle [GO:0043231]; extracellular exosome [GO:0070062]; endocytic vesicle lumen [GO:0071682]; collagen-containing extracellular matrix [GO:0062023]
Nafisa_PRO3	Procathepsin L	CTSL	A0A024R276	P07711	5.0748	0.5042	XT NP B	2023ms1276	adaptive immune response [GO:0002250]; proteolysis [GO:0006508]; protein autoprocessing [GO:0016540]; fusion of virus membrane with host plasma membrane [GO:0019064]; receptor-mediated endocytosis of virus by host cell [GO:0019065]; antigen processing and presentation [GO:0019882]; antigen processing and presentation of exogenous peptide antigen via MHC class II [GO:0019886]; collagen catabolic process [GO:0030574]; zymogen activation [GO:0031638]; enkephalin processing [GO:0034230]; fusion of virus membrane with host endosome membrane [GO:0039654]; CD4-positive, alpha-beta T cell lineage commitment [GO:0043373]; viral entry into host cell [GO:0046718]; antigen processing and presentation of peptide antigen [GO:0048002]; proteolysis involved in cellular protein catabolic process [GO:0051603]; elastin catabolic process [GO:0060309]; macrophage apoptotic process [GO:0071888]; cellular response to thyroid hormone stimulus [GO:0097067]; immune response [GO:0006955]	fibronectin binding [GO:0001968]; cysteine-type endopeptidase activity [GO:0004197]; protein binding [GO:0005515]; collagen binding [GO:0005518]; cysteine-type peptidase activity [GO:0008234]; histone binding [GO:0042393]; proteoglycan binding [GO:0043394]; serpin family protein binding [GO:0097655]	extracellular region [GO:0005576]; extracellular space [GO:0005615]; nucleus [GO:0005634]; lysosome [GO:0005764]; multivesicular body [GO:0005771]; Golgi apparatus [GO:0005794]; plasma membrane [GO:0005886]; apical plasma membrane [GO:0016324]; endolysosome lumen [GO:0036021]; chromaffin granule [GO:0042583]; lysosomal lumen [GO:0043202]; intracellular membrane-bounded organelle [GO:0043231]; extracellular exosome [GO:0070062]; endocytic vesicle lumen [GO:0071682]; collagen-containing extracellular matrix [GO:0062023]
Nafisa_PRO2	Procathepsin L	CTSL	A0A024R276	P07711	5.0602	0.5085	XT NP B	2023ms1276	adaptive immune response [GO:0002250]; proteolysis [GO:0006508]; protein autoprocessing [GO:0016540]; fusion of virus membrane with host plasma membrane [GO:0019064]; receptor-mediated endocytosis of virus by host cell [GO:0019065]; antigen processing and presentation [GO:0019882]; antigen processing and presentation of exogenous peptide antigen via MHC class II [GO:0019886]; collagen catabolic process [GO:0030574]; zymogen activation [GO:0031638]; enkephalin processing [GO:0034230]; fusion of virus membrane with host endosome membrane [GO:0039654]; CD4-positive, alpha-beta T cell lineage commitment [GO:0043373]; viral entry into host cell [GO:0046718]; antigen processing and presentation of peptide antigen [GO:0048002]; proteolysis involved in cellular protein catabolic process [GO:0051603]; elastin catabolic process [GO:0060309]; macrophage apoptotic process [GO:0071888]; cellular response to thyroid hormone stimulus [GO:0097067]; immune response [GO:0006955]	fibronectin binding [GO:0001968]; cysteine-type endopeptidase activity [GO:0004197]; protein binding [GO:0005515]; collagen binding [GO:0005518]; cysteine-type peptidase activity [GO:0008234]; histone binding [GO:0042393]; proteoglycan binding [GO:0043394]; serpin family protein binding [GO:0097655]	extracellular region [GO:0005576]; extracellular space [GO:0005615]; nucleus [GO:0005634]; lysosome [GO:0005764]; multivesicular body [GO:0005771]; Golgi apparatus [GO:0005794]; plasma membrane [GO:0005886]; apical plasma membrane [GO:0016324]; endolysosome lumen [GO:0036021]; chromaffin granule [GO:0042583]; lysosomal lumen [GO:0043202]; intracellular membrane-bounded organelle [GO:0043231]; extracellular exosome [GO:0070062]; endocytic vesicle lumen [GO:0071682]; collagen-containing extracellular matrix [GO:0062023]
Nafisa_PRO1	Procathepsin L	CTSL	A0A024R276	P07711	5.0027	0.4554	XT NP B	2023ms1276	adaptive immune response [GO:0002250]; proteolysis [GO:0006508]; protein autoprocessing [GO:0016540]; fusion of virus membrane with host plasma membrane [GO:0019064]; receptor-mediated endocytosis of virus by host cell [GO:0019065]; antigen processing and presentation [GO:0019882]; antigen processing and presentation of exogenous peptide antigen via MHC class II [GO:0019886]; collagen catabolic process [GO:0030574]; zymogen activation [GO:0031638]; enkephalin processing [GO:0034230]; fusion of virus membrane with host endosome membrane [GO:0039654]; CD4-positive, alpha-beta T cell lineage commitment [GO:0043373]; viral entry into host cell [GO:0046718]; antigen processing and presentation of peptide antigen [GO:0048002]; proteolysis involved in cellular protein catabolic process [GO:0051603]; elastin catabolic process [GO:0060309]; macrophage apoptotic process [GO:0071888]; cellular response to thyroid hormone stimulus [GO:0097067]; immune response [GO:0006955]	fibronectin binding [GO:0001968]; cysteine-type endopeptidase activity [GO:0004197]; protein binding [GO:0005515]; collagen binding [GO:0005518]; cysteine-type peptidase activity [GO:0008234]; histone binding [GO:0042393]; proteoglycan binding [GO:0043394]; serpin family protein binding [GO:0097655]	extracellular region [GO:0005576]; extracellular space [GO:0005615]; nucleus [GO:0005634]; lysosome [GO:0005764]; multivesicular body [GO:0005771]; Golgi apparatus [GO:0005794]; plasma membrane [GO:0005886]; apical plasma membrane [GO:0016324]; endolysosome lumen [GO:0036021]; chromaffin granule [GO:0042583]; lysosomal lumen [GO:0043202]; intracellular membrane-bounded organelle [GO:0043231]; extracellular exosome [GO:0070062]; endocytic vesicle lumen [GO:0071682]; collagen-containing extracellular matrix [GO:0062023]
Nafisa_SEN7	Vacuolar protein sorting-associated protein 4B	VPS4B	A0A024R2C5	Q0VD48	5.2299	0.6171	XT NP A	2023ms1276	NA	NA	NA
Nafisa_SEN6	Vacuolar protein sorting-associated protein 4B	VPS4B	A0A024R2C5	Q0VD48	5.2197	0.5926	XT NP A	2023ms1276	NA	NA	NA
Nafisa_SEN5	Vacuolar protein sorting-associated protein 4B	VPS4B	A0A024R2C5	Q0VD48	5.3193	0.6662	XT NP A	2023ms1276	NA	NA	NA
Nafisa_SEN4	Vacuolar protein sorting-associated protein 4B	VPS4B	A0A024R2C5	Q0VD48	5.2489	0.6286	XT NP A	2023ms1276	NA	NA	NA
Nafisa_SEN3	Vacuolar protein sorting-associated protein 4B	VPS4B	A0A024R2C5	Q0VD48	5.1993	0.5796	XT NP A	2023ms1276	NA	NA	NA
Nafisa_SEN2	Vacuolar protein sorting-associated protein 4B	VPS4B	A0A024R2C5	Q0VD48	5.202	0.5691	XT NP A	2023ms1276	NA	NA	NA
Nafisa_SEN1	Vacuolar protein sorting-associated protein 4B	VPS4B	A0A024R2C5	Q0VD48	5.1666	0.5489	XT NP A	2023ms1276	NA	NA	NA
Nafisa_PRO7	Vacuolar protein sorting-associated protein 4B	VPS4B	A0A024R2C5	Q0VD48	5.2375	0.6826	XT NP A	2023ms1276	NA	NA	NA
Nafisa_PRO6	Vacuolar protein sorting-associated protein 4B	VPS4B	A0A024R2C5	Q0VD48	5.2207	0.6756	XT NP A	2023ms1276	NA	NA	NA
Nafisa_PRO5	Vacuolar protein sorting-associated protein 4B	VPS4B	A0A024R2C5	Q0VD48	5.1979	0.6607	XT NP A	2023ms1276	NA	NA	NA
Nafisa_PRO4	Vacuolar protein sorting-associated protein 4B	VPS4B	A0A024R2C5	Q0VD48	5.2836	0.7114	XT NP A	2023ms1276	NA	NA	NA
Nafisa_PRO3	Vacuolar protein sorting-associated protein 4B	VPS4B	A0A024R2C5	Q0VD48	5.2335	0.6629	XT NP A	2023ms1276	NA	NA	NA
Nafisa_PRO2	Vacuolar protein sorting-associated protein 4B	VPS4B	A0A024R2C5	Q0VD48	5.2671	0.7153	XT NP A	2023ms1276	NA	NA	NA
Nafisa_PRO1	Vacuolar protein sorting-associated protein 4B	VPS4B	A0A024R2C5	Q0VD48	5.2143	0.6671	XT NP A	2023ms1276	NA	NA	NA
Nafisa_SEN7	4'-phosphopantetheine phosphatase	PANK4	Q9NVE7	F1MLD0	4.3808	-0.232	XT NP B	2023ms1276	NA	NA	NA
Nafisa_SEN6	4'-phosphopantetheine phosphatase	PANK4	Q9NVE7	F1MLD0	4.4356	-0.1915	XT NP B	2023ms1276	NA	NA	NA
Nafisa_SEN5	4'-phosphopantetheine phosphatase	PANK4	Q9NVE7	F1MLD0	4.4633	-0.1898	XT NP B	2023ms1276	NA	NA	NA
Nafisa_SEN4	4'-phosphopantetheine phosphatase	PANK4	Q9NVE7	F1MLD0	4.4685	-0.1519	XT NP B	2023ms1276	NA	NA	NA
Nafisa_SEN3	4'-phosphopantetheine phosphatase	PANK4	Q9NVE7	F1MLD0	4.4808	-0.1388	XT NP B	2023ms1276	NA	NA	NA
Nafisa_SEN2	4'-phosphopantetheine phosphatase	PANK4	Q9NVE7	F1MLD0	4.3812	-0.2518	XT NP B	2023ms1276	NA	NA	NA
Nafisa_SEN1	4'-phosphopantetheine phosphatase	PANK4	Q9NVE7	F1MLD0	4.4448	-0.1729	XT NP B	2023ms1276	NA	NA	NA
Nafisa_PRO7	4'-phosphopantetheine phosphatase	PANK4	Q9NVE7	F1MLD0	4.4429	-0.1119	XT NP B	2023ms1276	NA	NA	NA
Nafisa_PRO6	4'-phosphopantetheine phosphatase	PANK4	Q9NVE7	F1MLD0	4.3531	-0.1919	XT NP B	2023ms1276	NA	NA	NA
Nafisa_PRO5	4'-phosphopantetheine phosphatase	PANK4	Q9NVE7	F1MLD0	4.4336	-0.1036	XT NP B	2023ms1276	NA	NA	NA
Nafisa_PRO4	4'-phosphopantetheine phosphatase	PANK4	Q9NVE7	F1MLD0	4.4641	-0.1081	XT NP B	2023ms1276	NA	NA	NA
Nafisa_PRO3	4'-phosphopantetheine phosphatase	PANK4	Q9NVE7	F1MLD0	4.4635	-0.107	XT NP B	2023ms1276	NA	NA	NA
Nafisa_PRO2	4'-phosphopantetheine phosphatase	PANK4	Q9NVE7	F1MLD0	4.4013	-0.1504	XT NP B	2023ms1276	NA	NA	NA
Nafisa_PRO1	4'-phosphopantetheine phosphatase	PANK4	Q9NVE7	F1MLD0	4.4683	-0.079	XT NP B	2023ms1276	NA	NA	NA
Nafisa_SEN7	4'-phosphopantetheine phosphatase	PANK4	Q9NVE7	Q9NVE7	4.4553	-0.1575	XT NP B	2023ms1276	coenzyme A biosynthetic process [GO:0015937]	pantothenate kinase activity [GO:0004594]; ATP binding [GO:0005524]; hydrolase activity [GO:0016787]; metal ion binding [GO:0046872]	cytosol [GO:0005829]; nucleus [GO:0005634]
Nafisa_SEN6	4'-phosphopantetheine phosphatase	PANK4	Q9NVE7	Q9NVE7	4.5237	-0.1034	XT NP B	2023ms1276	coenzyme A biosynthetic process [GO:0015937]	pantothenate kinase activity [GO:0004594]; ATP binding [GO:0005524]; hydrolase activity [GO:0016787]; metal ion binding [GO:0046872]	cytosol [GO:0005829]; nucleus [GO:0005634]
Nafisa_SEN5	4'-phosphopantetheine phosphatase	PANK4	Q9NVE7	Q9NVE7	4.5212	-0.1319	XT NP B	2023ms1276	coenzyme A biosynthetic process [GO:0015937]	pantothenate kinase activity [GO:0004594]; ATP binding [GO:0005524]; hydrolase activity [GO:0016787]; metal ion binding [GO:0046872]	cytosol [GO:0005829]; nucleus [GO:0005634]
Nafisa_SEN4	4'-phosphopantetheine phosphatase	PANK4	Q9NVE7	Q9NVE7	4.4697	-0.1507	XT NP B	2023ms1276	coenzyme A biosynthetic process [GO:0015937]	pantothenate kinase activity [GO:0004594]; ATP binding [GO:0005524]; hydrolase activity [GO:0016787]; metal ion binding [GO:0046872]	cytosol [GO:0005829]; nucleus [GO:0005634]
Nafisa_SEN3	4'-phosphopantetheine phosphatase	PANK4	Q9NVE7	Q9NVE7	4.4944	-0.1252	XT NP B	2023ms1276	coenzyme A biosynthetic process [GO:0015937]	pantothenate kinase activity [GO:0004594]; ATP binding [GO:0005524]; hydrolase activity [GO:0016787]; metal ion binding [GO:0046872]	cytosol [GO:0005829]; nucleus [GO:0005634]
Nafisa_SEN2	4'-phosphopantetheine phosphatase	PANK4	Q9NVE7	Q9NVE7	4.5512	-0.0817	XT NP B	2023ms1276	coenzyme A biosynthetic process [GO:0015937]	pantothenate kinase activity [GO:0004594]; ATP binding [GO:0005524]; hydrolase activity [GO:0016787]; metal ion binding [GO:0046872]	cytosol [GO:0005829]; nucleus [GO:0005634]
Nafisa_SEN1	4'-phosphopantetheine phosphatase	PANK4	Q9NVE7	Q9NVE7	4.5332	-0.0845	XT NP B	2023ms1276	coenzyme A biosynthetic process [GO:0015937]	pantothenate kinase activity [GO:0004594]; ATP binding [GO:0005524]; hydrolase activity [GO:0016787]; metal ion binding [GO:0046872]	cytosol [GO:0005829]; nucleus [GO:0005634]
Nafisa_PRO7	4'-phosphopantetheine phosphatase	PANK4	Q9NVE7	Q9NVE7	4.3472	-0.2077	XT NP B	2023ms1276	coenzyme A biosynthetic process [GO:0015937]	pantothenate kinase activity [GO:0004594]; ATP binding [GO:0005524]; hydrolase activity [GO:0016787]; metal ion binding [GO:0046872]	cytosol [GO:0005829]; nucleus [GO:0005634]
Nafisa_PRO6	4'-phosphopantetheine phosphatase	PANK4	Q9NVE7	Q9NVE7	4.4104	-0.1347	XT NP B	2023ms1276	coenzyme A biosynthetic process [GO:0015937]	pantothenate kinase activity [GO:0004594]; ATP binding [GO:0005524]; hydrolase activity [GO:0016787]; metal ion binding [GO:0046872]	cytosol [GO:0005829]; nucleus [GO:0005634]
Nafisa_PRO5	4'-phosphopantetheine phosphatase	PANK4	Q9NVE7	Q9NVE7	4.4029	-0.1343	XT NP B	2023ms1276	coenzyme A biosynthetic process [GO:0015937]	pantothenate kinase activity [GO:0004594]; ATP binding [GO:0005524]; hydrolase activity [GO:0016787]; metal ion binding [GO:0046872]	cytosol [GO:0005829]; nucleus [GO:0005634]
Nafisa_PRO4	4'-phosphopantetheine phosphatase	PANK4	Q9NVE7	Q9NVE7	4.411	-0.1612	XT NP B	2023ms1276	coenzyme A biosynthetic process [GO:0015937]	pantothenate kinase activity [GO:0004594]; ATP binding [GO:0005524]; hydrolase activity [GO:0016787]; metal ion binding [GO:0046872]	cytosol [GO:0005829]; nucleus [GO:0005634]
Nafisa_PRO3	4'-phosphopantetheine phosphatase	PANK4	Q9NVE7	Q9NVE7	4.3832	-0.1873	XT NP B	2023ms1276	coenzyme A biosynthetic process [GO:0015937]	pantothenate kinase activity [GO:0004594]; ATP binding [GO:0005524]; hydrolase activity [GO:0016787]; metal ion binding [GO:0046872]	cytosol [GO:0005829]; nucleus [GO:0005634]
Nafisa_PRO2	4'-phosphopantetheine phosphatase	PANK4	Q9NVE7	Q9NVE7	4.4037	-0.1481	XT NP B	2023ms1276	coenzyme A biosynthetic process [GO:0015937]	pantothenate kinase activity [GO:0004594]; ATP binding [GO:0005524]; hydrolase activity [GO:0016787]; metal ion binding [GO:0046872]	cytosol [GO:0005829]; nucleus [GO:0005634]
Nafisa_PRO1	4'-phosphopantetheine phosphatase	PANK4	Q9NVE7	Q9NVE7	4.4607	-0.0866	XT NP B	2023ms1276	coenzyme A biosynthetic process [GO:0015937]	pantothenate kinase activity [GO:0004594]; ATP binding [GO:0005524]; hydrolase activity [GO:0016787]; metal ion binding [GO:0046872]	cytosol [GO:0005829]; nucleus [GO:0005634]
Nafisa_SEN7	Cleavage stimulation factor subunit 2;Isoform of P33240, Isoform 2 of Cleavage stimulation factor subunit 2	CSTF2;CSTF2	NA	P33240;P33240-2	4.8934	0.2806	XT NP A	2023ms1276	mRNA polyadenylation [GO:0006378]; cellular response to nerve growth factor stimulus [GO:1990090]; pre-mRNA cleavage required for polyadenylation [GO:0098789];	RNA binding [GO:0003723]; protein binding [GO:0005515]; mRNA binding [GO:0003729];	nucleoplasm [GO:0005654]; nuclear body [GO:0016604]; cleavage body [GO:0071920]; mRNA cleavage and polyadenylation specificity factor complex [GO:0005847];
Nafisa_SEN6	Cleavage stimulation factor subunit 2;Isoform of P33240, Isoform 2 of Cleavage stimulation factor subunit 2	CSTF2;CSTF2	NA	P33240;P33240-2	4.8757	0.2486	XT NP A	2023ms1276	mRNA polyadenylation [GO:0006378]; cellular response to nerve growth factor stimulus [GO:1990090]; pre-mRNA cleavage required for polyadenylation [GO:0098789];	RNA binding [GO:0003723]; protein binding [GO:0005515]; mRNA binding [GO:0003729];	nucleoplasm [GO:0005654]; nuclear body [GO:0016604]; cleavage body [GO:0071920]; mRNA cleavage and polyadenylation specificity factor complex [GO:0005847];
Nafisa_SEN5	Cleavage stimulation factor subunit 2;Isoform of P33240, Isoform 2 of Cleavage stimulation factor subunit 2	CSTF2;CSTF2	NA	P33240;P33240-2	4.9287	0.2756	XT NP A	2023ms1276	mRNA polyadenylation [GO:0006378]; cellular response to nerve growth factor stimulus [GO:1990090]; pre-mRNA cleavage required for polyadenylation [GO:0098789];	RNA binding [GO:0003723]; protein binding [GO:0005515]; mRNA binding [GO:0003729];	nucleoplasm [GO:0005654]; nuclear body [GO:0016604]; cleavage body [GO:0071920]; mRNA cleavage and polyadenylation specificity factor complex [GO:0005847];
Nafisa_SEN4	Cleavage stimulation factor subunit 2;Isoform of P33240, Isoform 2 of Cleavage stimulation factor subunit 2	CSTF2;CSTF2	NA	P33240;P33240-2	4.8713	0.251	XT NP A	2023ms1276	mRNA polyadenylation [GO:0006378]; cellular response to nerve growth factor stimulus [GO:1990090]; pre-mRNA cleavage required for polyadenylation [GO:0098789];	RNA binding [GO:0003723]; protein binding [GO:0005515]; mRNA binding [GO:0003729];	nucleoplasm [GO:0005654]; nuclear body [GO:0016604]; cleavage body [GO:0071920]; mRNA cleavage and polyadenylation specificity factor complex [GO:0005847];
Nafisa_SEN3	Cleavage stimulation factor subunit 2;Isoform of P33240, Isoform 2 of Cleavage stimulation factor subunit 2	CSTF2;CSTF2	NA	P33240;P33240-2	4.8743	0.2547	XT NP A	2023ms1276	mRNA polyadenylation [GO:0006378]; cellular response to nerve growth factor stimulus [GO:1990090]; pre-mRNA cleavage required for polyadenylation [GO:0098789];	RNA binding [GO:0003723]; protein binding [GO:0005515]; mRNA binding [GO:0003729];	nucleoplasm [GO:0005654]; nuclear body [GO:0016604]; cleavage body [GO:0071920]; mRNA cleavage and polyadenylation specificity factor complex [GO:0005847];
Nafisa_SEN2	Cleavage stimulation factor subunit 2;Isoform of P33240, Isoform 2 of Cleavage stimulation factor subunit 2	CSTF2;CSTF2	NA	P33240;P33240-2	4.8958	0.2629	XT NP A	2023ms1276	mRNA polyadenylation [GO:0006378]; cellular response to nerve growth factor stimulus [GO:1990090]; pre-mRNA cleavage required for polyadenylation [GO:0098789];	RNA binding [GO:0003723]; protein binding [GO:0005515]; mRNA binding [GO:0003729];	nucleoplasm [GO:0005654]; nuclear body [GO:0016604]; cleavage body [GO:0071920]; mRNA cleavage and polyadenylation specificity factor complex [GO:0005847];
Nafisa_SEN1	Cleavage stimulation factor subunit 2;Isoform of P33240, Isoform 2 of Cleavage stimulation factor subunit 2	CSTF2;CSTF2	NA	P33240;P33240-2	4.901	0.2832	XT NP A	2023ms1276	mRNA polyadenylation [GO:0006378]; cellular response to nerve growth factor stimulus [GO:1990090]; pre-mRNA cleavage required for polyadenylation [GO:0098789];	RNA binding [GO:0003723]; protein binding [GO:0005515]; mRNA binding [GO:0003729];	nucleoplasm [GO:0005654]; nuclear body [GO:0016604]; cleavage body [GO:0071920]; mRNA cleavage and polyadenylation specificity factor complex [GO:0005847];
Nafisa_PRO7	Cleavage stimulation factor subunit 2;Isoform of P33240, Isoform 2 of Cleavage stimulation factor subunit 2	CSTF2;CSTF2	NA	P33240;P33240-2	4.3749	-0.1799	XT NP A	2023ms1276	mRNA polyadenylation [GO:0006378]; cellular response to nerve growth factor stimulus [GO:1990090]; pre-mRNA cleavage required for polyadenylation [GO:0098789];	RNA binding [GO:0003723]; protein binding [GO:0005515]; mRNA binding [GO:0003729];	nucleoplasm [GO:0005654]; nuclear body [GO:0016604]; cleavage body [GO:0071920]; mRNA cleavage and polyadenylation specificity factor complex [GO:0005847];
Nafisa_PRO6	Cleavage stimulation factor subunit 2;Isoform of P33240, Isoform 2 of Cleavage stimulation factor subunit 2	CSTF2;CSTF2	NA	P33240;P33240-2	4.3241	-0.221	XT NP A	2023ms1276	mRNA polyadenylation [GO:0006378]; cellular response to nerve growth factor stimulus [GO:1990090]; pre-mRNA cleavage required for polyadenylation [GO:0098789];	RNA binding [GO:0003723]; protein binding [GO:0005515]; mRNA binding [GO:0003729];	nucleoplasm [GO:0005654]; nuclear body [GO:0016604]; cleavage body [GO:0071920]; mRNA cleavage and polyadenylation specificity factor complex [GO:0005847];
Nafisa_PRO5	Cleavage stimulation factor subunit 2;Isoform of P33240, Isoform 2 of Cleavage stimulation factor subunit 2	CSTF2;CSTF2	NA	P33240;P33240-2	4.3295	-0.2077	XT NP A	2023ms1276	mRNA polyadenylation [GO:0006378]; cellular response to nerve growth factor stimulus [GO:1990090]; pre-mRNA cleavage required for polyadenylation [GO:0098789];	RNA binding [GO:0003723]; protein binding [GO:0005515]; mRNA binding [GO:0003729];	nucleoplasm [GO:0005654]; nuclear body [GO:0016604]; cleavage body [GO:0071920]; mRNA cleavage and polyadenylation specificity factor complex [GO:0005847];
Nafisa_PRO4	Cleavage stimulation factor subunit 2;Isoform of P33240, Isoform 2 of Cleavage stimulation factor subunit 2	CSTF2;CSTF2	NA	P33240;P33240-2	4.4889	-0.0833	XT NP A	2023ms1276	mRNA polyadenylation [GO:0006378]; cellular response to nerve growth factor stimulus [GO:1990090]; pre-mRNA cleavage required for polyadenylation [GO:0098789];	RNA binding [GO:0003723]; protein binding [GO:0005515]; mRNA binding [GO:0003729];	nucleoplasm [GO:0005654]; nuclear body [GO:0016604]; cleavage body [GO:0071920]; mRNA cleavage and polyadenylation specificity factor complex [GO:0005847];
Nafisa_PRO3	Cleavage stimulation factor subunit 2;Isoform of P33240, Isoform 2 of Cleavage stimulation factor subunit 2	CSTF2;CSTF2	NA	P33240;P33240-2	4.5	-0.0705	XT NP A	2023ms1276	mRNA polyadenylation [GO:0006378]; cellular response to nerve growth factor stimulus [GO:1990090]; pre-mRNA cleavage required for polyadenylation [GO:0098789];	RNA binding [GO:0003723]; protein binding [GO:0005515]; mRNA binding [GO:0003729];	nucleoplasm [GO:0005654]; nuclear body [GO:0016604]; cleavage body [GO:0071920]; mRNA cleavage and polyadenylation specificity factor complex [GO:0005847];
Nafisa_PRO2	Cleavage stimulation factor subunit 2;Isoform of P33240, Isoform 2 of Cleavage stimulation factor subunit 2	CSTF2;CSTF2	NA	P33240;P33240-2	4.4434	-0.1083	XT NP A	2023ms1276	mRNA polyadenylation [GO:0006378]; cellular response to nerve growth factor stimulus [GO:1990090]; pre-mRNA cleavage required for polyadenylation [GO:0098789];	RNA binding [GO:0003723]; protein binding [GO:0005515]; mRNA binding [GO:0003729];	nucleoplasm [GO:0005654]; nuclear body [GO:0016604]; cleavage body [GO:0071920]; mRNA cleavage and polyadenylation specificity factor complex [GO:0005847];
Nafisa_PRO1	Cleavage stimulation factor subunit 2;Isoform of P33240, Isoform 2 of Cleavage stimulation factor subunit 2	CSTF2;CSTF2	NA	P33240;P33240-2	4.3649	-0.1824	XT NP A	2023ms1276	mRNA polyadenylation [GO:0006378]; cellular response to nerve growth factor stimulus [GO:1990090]; pre-mRNA cleavage required for polyadenylation [GO:0098789];	RNA binding [GO:0003723]; protein binding [GO:0005515]; mRNA binding [GO:0003729];	nucleoplasm [GO:0005654]; nuclear body [GO:0016604]; cleavage body [GO:0071920]; mRNA cleavage and polyadenylation specificity factor complex [GO:0005847];
Nafisa_SEN7	Thrombospondin-3	THBS3	F5H4Z8	P49746	5.9672	1.3545	XT NP B	2023ms1276	growth plate cartilage development [GO:0003417]; cell-matrix adhesion [GO:0007160]; ossification involved in bone maturation [GO:0043931]; bone trabecula formation [GO:0060346]	extracellular matrix structural constituent [GO:0005201]; calcium ion binding [GO:0005509]; protein binding [GO:0005515]; heparin binding [GO:0008201]	extracellular region [GO:0005576]; perinuclear region of cytoplasm [GO:0048471]; collagen-containing extracellular matrix [GO:0062023]
Nafisa_SEN6	Thrombospondin-3	THBS3	F5H4Z8	P49746	5.9595	1.3324	XT NP B	2023ms1276	growth plate cartilage development [GO:0003417]; cell-matrix adhesion [GO:0007160]; ossification involved in bone maturation [GO:0043931]; bone trabecula formation [GO:0060346]	extracellular matrix structural constituent [GO:0005201]; calcium ion binding [GO:0005509]; protein binding [GO:0005515]; heparin binding [GO:0008201]	extracellular region [GO:0005576]; perinuclear region of cytoplasm [GO:0048471]; collagen-containing extracellular matrix [GO:0062023]
Nafisa_SEN5	Thrombospondin-3	THBS3	F5H4Z8	P49746	5.935	1.2819	XT NP B	2023ms1276	growth plate cartilage development [GO:0003417]; cell-matrix adhesion [GO:0007160]; ossification involved in bone maturation [GO:0043931]; bone trabecula formation [GO:0060346]	extracellular matrix structural constituent [GO:0005201]; calcium ion binding [GO:0005509]; protein binding [GO:0005515]; heparin binding [GO:0008201]	extracellular region [GO:0005576]; perinuclear region of cytoplasm [GO:0048471]; collagen-containing extracellular matrix [GO:0062023]
Nafisa_SEN4	Thrombospondin-3	THBS3	F5H4Z8	P49746	5.9591	1.3388	XT NP B	2023ms1276	growth plate cartilage development [GO:0003417]; cell-matrix adhesion [GO:0007160]; ossification involved in bone maturation [GO:0043931]; bone trabecula formation [GO:0060346]	extracellular matrix structural constituent [GO:0005201]; calcium ion binding [GO:0005509]; protein binding [GO:0005515]; heparin binding [GO:0008201]	extracellular region [GO:0005576]; perinuclear region of cytoplasm [GO:0048471]; collagen-containing extracellular matrix [GO:0062023]
Nafisa_SEN3	Thrombospondin-3	THBS3	F5H4Z8	P49746	5.9639	1.3442	XT NP B	2023ms1276	growth plate cartilage development [GO:0003417]; cell-matrix adhesion [GO:0007160]; ossification involved in bone maturation [GO:0043931]; bone trabecula formation [GO:0060346]	extracellular matrix structural constituent [GO:0005201]; calcium ion binding [GO:0005509]; protein binding [GO:0005515]; heparin binding [GO:0008201]	extracellular region [GO:0005576]; perinuclear region of cytoplasm [GO:0048471]; collagen-containing extracellular matrix [GO:0062023]
Nafisa_SEN2	Thrombospondin-3	THBS3	F5H4Z8	P49746	5.9582	1.3252	XT NP B	2023ms1276	growth plate cartilage development [GO:0003417]; cell-matrix adhesion [GO:0007160]; ossification involved in bone maturation [GO:0043931]; bone trabecula formation [GO:0060346]	extracellular matrix structural constituent [GO:0005201]; calcium ion binding [GO:0005509]; protein binding [GO:0005515]; heparin binding [GO:0008201]	extracellular region [GO:0005576]; perinuclear region of cytoplasm [GO:0048471]; collagen-containing extracellular matrix [GO:0062023]
Nafisa_SEN1	Thrombospondin-3	THBS3	F5H4Z8	P49746	5.9584	1.3407	XT NP B	2023ms1276	growth plate cartilage development [GO:0003417]; cell-matrix adhesion [GO:0007160]; ossification involved in bone maturation [GO:0043931]; bone trabecula formation [GO:0060346]	extracellular matrix structural constituent [GO:0005201]; calcium ion binding [GO:0005509]; protein binding [GO:0005515]; heparin binding [GO:0008201]	extracellular region [GO:0005576]; perinuclear region of cytoplasm [GO:0048471]; collagen-containing extracellular matrix [GO:0062023]
Nafisa_PRO7	Thrombospondin-3	THBS3	F5H4Z8	P49746	5.9729	1.418	XT NP B	2023ms1276	growth plate cartilage development [GO:0003417]; cell-matrix adhesion [GO:0007160]; ossification involved in bone maturation [GO:0043931]; bone trabecula formation [GO:0060346]	extracellular matrix structural constituent [GO:0005201]; calcium ion binding [GO:0005509]; protein binding [GO:0005515]; heparin binding [GO:0008201]	extracellular region [GO:0005576]; perinuclear region of cytoplasm [GO:0048471]; collagen-containing extracellular matrix [GO:0062023]
Nafisa_PRO6	Thrombospondin-3	THBS3	F5H4Z8	P49746	5.9711	1.426	XT NP B	2023ms1276	growth plate cartilage development [GO:0003417]; cell-matrix adhesion [GO:0007160]; ossification involved in bone maturation [GO:0043931]; bone trabecula formation [GO:0060346]	extracellular matrix structural constituent [GO:0005201]; calcium ion binding [GO:0005509]; protein binding [GO:0005515]; heparin binding [GO:0008201]	extracellular region [GO:0005576]; perinuclear region of cytoplasm [GO:0048471]; collagen-containing extracellular matrix [GO:0062023]
Nafisa_PRO5	Thrombospondin-3	THBS3	F5H4Z8	P49746	5.9655	1.4283	XT NP B	2023ms1276	growth plate cartilage development [GO:0003417]; cell-matrix adhesion [GO:0007160]; ossification involved in bone maturation [GO:0043931]; bone trabecula formation [GO:0060346]	extracellular matrix structural constituent [GO:0005201]; calcium ion binding [GO:0005509]; protein binding [GO:0005515]; heparin binding [GO:0008201]	extracellular region [GO:0005576]; perinuclear region of cytoplasm [GO:0048471]; collagen-containing extracellular matrix [GO:0062023]
Nafisa_PRO4	Thrombospondin-3	THBS3	F5H4Z8	P49746	5.9811	1.4089	XT NP B	2023ms1276	growth plate cartilage development [GO:0003417]; cell-matrix adhesion [GO:0007160]; ossification involved in bone maturation [GO:0043931]; bone trabecula formation [GO:0060346]	extracellular matrix structural constituent [GO:0005201]; calcium ion binding [GO:0005509]; protein binding [GO:0005515]; heparin binding [GO:0008201]	extracellular region [GO:0005576]; perinuclear region of cytoplasm [GO:0048471]; collagen-containing extracellular matrix [GO:0062023]
Nafisa_PRO3	Thrombospondin-3	THBS3	F5H4Z8	P49746	5.9804	1.4099	XT NP B	2023ms1276	growth plate cartilage development [GO:0003417]; cell-matrix adhesion [GO:0007160]; ossification involved in bone maturation [GO:0043931]; bone trabecula formation [GO:0060346]	extracellular matrix structural constituent [GO:0005201]; calcium ion binding [GO:0005509]; protein binding [GO:0005515]; heparin binding [GO:0008201]	extracellular region [GO:0005576]; perinuclear region of cytoplasm [GO:0048471]; collagen-containing extracellular matrix [GO:0062023]
Nafisa_PRO2	Thrombospondin-3	THBS3	F5H4Z8	P49746	5.953	1.4012	XT NP B	2023ms1276	growth plate cartilage development [GO:0003417]; cell-matrix adhesion [GO:0007160]; ossification involved in bone maturation [GO:0043931]; bone trabecula formation [GO:0060346]	extracellular matrix structural constituent [GO:0005201]; calcium ion binding [GO:0005509]; protein binding [GO:0005515]; heparin binding [GO:0008201]	extracellular region [GO:0005576]; perinuclear region of cytoplasm [GO:0048471]; collagen-containing extracellular matrix [GO:0062023]
Nafisa_PRO1	Thrombospondin-3	THBS3	F5H4Z8	P49746	5.979	1.4318	XT NP B	2023ms1276	growth plate cartilage development [GO:0003417]; cell-matrix adhesion [GO:0007160]; ossification involved in bone maturation [GO:0043931]; bone trabecula formation [GO:0060346]	extracellular matrix structural constituent [GO:0005201]; calcium ion binding [GO:0005509]; protein binding [GO:0005515]; heparin binding [GO:0008201]	extracellular region [GO:0005576]; perinuclear region of cytoplasm [GO:0048471]; collagen-containing extracellular matrix [GO:0062023]
Nafisa_SEN7	Insulin-like growth factor-binding protein 3	IGFBP3	B3KPF0	P20959	6.5575	1.9447	XT NP A	2023ms1276	NA	NA	NA
Nafisa_SEN6	Insulin-like growth factor-binding protein 3	IGFBP3	B3KPF0	P20959	6.4372	1.8101	XT NP A	2023ms1276	NA	NA	NA
Nafisa_SEN5	Insulin-like growth factor-binding protein 3	IGFBP3	B3KPF0	P20959	6.4499	1.7968	XT NP A	2023ms1276	NA	NA	NA
Nafisa_SEN4	Insulin-like growth factor-binding protein 3	IGFBP3	B3KPF0	P20959	6.5898	1.9695	XT NP A	2023ms1276	NA	NA	NA
Nafisa_SEN3	Insulin-like growth factor-binding protein 3	IGFBP3	B3KPF0	P20959	6.5977	1.978	XT NP A	2023ms1276	NA	NA	NA
Nafisa_SEN2	Insulin-like growth factor-binding protein 3	IGFBP3	B3KPF0	P20959	6.4383	1.8053	XT NP A	2023ms1276	NA	NA	NA
Nafisa_SEN1	Insulin-like growth factor-binding protein 3	IGFBP3	B3KPF0	P20959	6.5254	1.9077	XT NP A	2023ms1276	NA	NA	NA
Nafisa_PRO7	Insulin-like growth factor-binding protein 3	IGFBP3	B3KPF0	P20959	7.0478	2.493	XT NP A	2023ms1276	NA	NA	NA
Nafisa_PRO6	Insulin-like growth factor-binding protein 3	IGFBP3	B3KPF0	P20959	7.0368	2.4917	XT NP A	2023ms1276	NA	NA	NA
Nafisa_PRO5	Insulin-like growth factor-binding protein 3	IGFBP3	B3KPF0	P20959	7.0622	2.525	XT NP A	2023ms1276	NA	NA	NA
Nafisa_PRO4	Insulin-like growth factor-binding protein 3	IGFBP3	B3KPF0	P20959	7.0833	2.511	XT NP A	2023ms1276	NA	NA	NA
Nafisa_PRO3	Insulin-like growth factor-binding protein 3	IGFBP3	B3KPF0	P20959	7.0803	2.5098	XT NP A	2023ms1276	NA	NA	NA
Nafisa_PRO2	Insulin-like growth factor-binding protein 3	IGFBP3	B3KPF0	P20959	7.0348	2.483	XT NP A	2023ms1276	NA	NA	NA
Nafisa_PRO1	Insulin-like growth factor-binding protein 3	IGFBP3	B3KPF0	P20959	7.0289	2.4816	XT NP A	2023ms1276	NA	NA	NA
Nafisa_SEN7	Myotubularin-related protein 14;Isoform of Q8NCE2, Isoform 2 of Myotubularin-related protein 14	MTMR14;MTMR14	NA	Q8NCE2;Q8NCE2-2	4.5622	-0.0506	XT NP B	2023ms1276	phosphatidylinositol biosynthetic process [GO:0006661]; macroautophagy [GO:0016236]; peptidyl-tyrosine dephosphorylation [GO:0035335];	phosphatidylinositol-3-phosphatase activity [GO:0004438]; protein serine/threonine phosphatase activity [GO:0004722]; protein tyrosine phosphatase activity [GO:0004725]; protein binding [GO:0005515]; phosphatidylinositol-3,5-bisphosphate 3-phosphatase activity [GO:0052629];	ruffle [GO:0001726]; cytosol [GO:0005829]; perinuclear region of cytoplasm [GO:0048471];
Nafisa_SEN6	Myotubularin-related protein 14;Isoform of Q8NCE2, Isoform 2 of Myotubularin-related protein 14	MTMR14;MTMR14	NA	Q8NCE2;Q8NCE2-2	4.6024	-0.0247	XT NP B	2023ms1276	phosphatidylinositol biosynthetic process [GO:0006661]; macroautophagy [GO:0016236]; peptidyl-tyrosine dephosphorylation [GO:0035335];	phosphatidylinositol-3-phosphatase activity [GO:0004438]; protein serine/threonine phosphatase activity [GO:0004722]; protein tyrosine phosphatase activity [GO:0004725]; protein binding [GO:0005515]; phosphatidylinositol-3,5-bisphosphate 3-phosphatase activity [GO:0052629];	ruffle [GO:0001726]; cytosol [GO:0005829]; perinuclear region of cytoplasm [GO:0048471];
Nafisa_SEN5	Myotubularin-related protein 14;Isoform of Q8NCE2, Isoform 2 of Myotubularin-related protein 14	MTMR14;MTMR14	NA	Q8NCE2;Q8NCE2-2	4.6885	0.0354	XT NP B	2023ms1276	phosphatidylinositol biosynthetic process [GO:0006661]; macroautophagy [GO:0016236]; peptidyl-tyrosine dephosphorylation [GO:0035335];	phosphatidylinositol-3-phosphatase activity [GO:0004438]; protein serine/threonine phosphatase activity [GO:0004722]; protein tyrosine phosphatase activity [GO:0004725]; protein binding [GO:0005515]; phosphatidylinositol-3,5-bisphosphate 3-phosphatase activity [GO:0052629];	ruffle [GO:0001726]; cytosol [GO:0005829]; perinuclear region of cytoplasm [GO:0048471];
Nafisa_SEN4	Myotubularin-related protein 14;Isoform of Q8NCE2, Isoform 2 of Myotubularin-related protein 14	MTMR14;MTMR14	NA	Q8NCE2;Q8NCE2-2	4.5133	-0.1071	XT NP B	2023ms1276	phosphatidylinositol biosynthetic process [GO:0006661]; macroautophagy [GO:0016236]; peptidyl-tyrosine dephosphorylation [GO:0035335];	phosphatidylinositol-3-phosphatase activity [GO:0004438]; protein serine/threonine phosphatase activity [GO:0004722]; protein tyrosine phosphatase activity [GO:0004725]; protein binding [GO:0005515]; phosphatidylinositol-3,5-bisphosphate 3-phosphatase activity [GO:0052629];	ruffle [GO:0001726]; cytosol [GO:0005829]; perinuclear region of cytoplasm [GO:0048471];
Nafisa_SEN3	Myotubularin-related protein 14;Isoform of Q8NCE2, Isoform 2 of Myotubularin-related protein 14	MTMR14;MTMR14	NA	Q8NCE2;Q8NCE2-2	4.5361	-0.0836	XT NP B	2023ms1276	phosphatidylinositol biosynthetic process [GO:0006661]; macroautophagy [GO:0016236]; peptidyl-tyrosine dephosphorylation [GO:0035335];	phosphatidylinositol-3-phosphatase activity [GO:0004438]; protein serine/threonine phosphatase activity [GO:0004722]; protein tyrosine phosphatase activity [GO:0004725]; protein binding [GO:0005515]; phosphatidylinositol-3,5-bisphosphate 3-phosphatase activity [GO:0052629];	ruffle [GO:0001726]; cytosol [GO:0005829]; perinuclear region of cytoplasm [GO:0048471];
Nafisa_SEN2	Myotubularin-related protein 14;Isoform of Q8NCE2, Isoform 2 of Myotubularin-related protein 14	MTMR14;MTMR14	NA	Q8NCE2;Q8NCE2-2	4.5838	-0.0491	XT NP B	2023ms1276	phosphatidylinositol biosynthetic process [GO:0006661]; macroautophagy [GO:0016236]; peptidyl-tyrosine dephosphorylation [GO:0035335];	phosphatidylinositol-3-phosphatase activity [GO:0004438]; protein serine/threonine phosphatase activity [GO:0004722]; protein tyrosine phosphatase activity [GO:0004725]; protein binding [GO:0005515]; phosphatidylinositol-3,5-bisphosphate 3-phosphatase activity [GO:0052629];	ruffle [GO:0001726]; cytosol [GO:0005829]; perinuclear region of cytoplasm [GO:0048471];
Nafisa_SEN1	Myotubularin-related protein 14;Isoform of Q8NCE2, Isoform 2 of Myotubularin-related protein 14	MTMR14;MTMR14	NA	Q8NCE2;Q8NCE2-2	4.6012	-0.0165	XT NP B	2023ms1276	phosphatidylinositol biosynthetic process [GO:0006661]; macroautophagy [GO:0016236]; peptidyl-tyrosine dephosphorylation [GO:0035335];	phosphatidylinositol-3-phosphatase activity [GO:0004438]; protein serine/threonine phosphatase activity [GO:0004722]; protein tyrosine phosphatase activity [GO:0004725]; protein binding [GO:0005515]; phosphatidylinositol-3,5-bisphosphate 3-phosphatase activity [GO:0052629];	ruffle [GO:0001726]; cytosol [GO:0005829]; perinuclear region of cytoplasm [GO:0048471];
Nafisa_PRO7	Myotubularin-related protein 14;Isoform of Q8NCE2, Isoform 2 of Myotubularin-related protein 14	MTMR14;MTMR14	NA	Q8NCE2;Q8NCE2-2	4.2064	-0.3484	XT NP B	2023ms1276	phosphatidylinositol biosynthetic process [GO:0006661]; macroautophagy [GO:0016236]; peptidyl-tyrosine dephosphorylation [GO:0035335];	phosphatidylinositol-3-phosphatase activity [GO:0004438]; protein serine/threonine phosphatase activity [GO:0004722]; protein tyrosine phosphatase activity [GO:0004725]; protein binding [GO:0005515]; phosphatidylinositol-3,5-bisphosphate 3-phosphatase activity [GO:0052629];	ruffle [GO:0001726]; cytosol [GO:0005829]; perinuclear region of cytoplasm [GO:0048471];
Nafisa_PRO6	Myotubularin-related protein 14;Isoform of Q8NCE2, Isoform 2 of Myotubularin-related protein 14	MTMR14;MTMR14	NA	Q8NCE2;Q8NCE2-2	4.1743	-0.3708	XT NP B	2023ms1276	phosphatidylinositol biosynthetic process [GO:0006661]; macroautophagy [GO:0016236]; peptidyl-tyrosine dephosphorylation [GO:0035335];	phosphatidylinositol-3-phosphatase activity [GO:0004438]; protein serine/threonine phosphatase activity [GO:0004722]; protein tyrosine phosphatase activity [GO:0004725]; protein binding [GO:0005515]; phosphatidylinositol-3,5-bisphosphate 3-phosphatase activity [GO:0052629];	ruffle [GO:0001726]; cytosol [GO:0005829]; perinuclear region of cytoplasm [GO:0048471];
Nafisa_PRO5	Myotubularin-related protein 14;Isoform of Q8NCE2, Isoform 2 of Myotubularin-related protein 14	MTMR14;MTMR14	NA	Q8NCE2;Q8NCE2-2	4.1753	-0.3619	XT NP B	2023ms1276	phosphatidylinositol biosynthetic process [GO:0006661]; macroautophagy [GO:0016236]; peptidyl-tyrosine dephosphorylation [GO:0035335];	phosphatidylinositol-3-phosphatase activity [GO:0004438]; protein serine/threonine phosphatase activity [GO:0004722]; protein tyrosine phosphatase activity [GO:0004725]; protein binding [GO:0005515]; phosphatidylinositol-3,5-bisphosphate 3-phosphatase activity [GO:0052629];	ruffle [GO:0001726]; cytosol [GO:0005829]; perinuclear region of cytoplasm [GO:0048471];
Nafisa_PRO4	Myotubularin-related protein 14;Isoform of Q8NCE2, Isoform 2 of Myotubularin-related protein 14	MTMR14;MTMR14	NA	Q8NCE2;Q8NCE2-2	4.0816	-0.4906	XT NP B	2023ms1276	phosphatidylinositol biosynthetic process [GO:0006661]; macroautophagy [GO:0016236]; peptidyl-tyrosine dephosphorylation [GO:0035335];	phosphatidylinositol-3-phosphatase activity [GO:0004438]; protein serine/threonine phosphatase activity [GO:0004722]; protein tyrosine phosphatase activity [GO:0004725]; protein binding [GO:0005515]; phosphatidylinositol-3,5-bisphosphate 3-phosphatase activity [GO:0052629];	ruffle [GO:0001726]; cytosol [GO:0005829]; perinuclear region of cytoplasm [GO:0048471];
Nafisa_PRO3	Myotubularin-related protein 14;Isoform of Q8NCE2, Isoform 2 of Myotubularin-related protein 14	MTMR14;MTMR14	NA	Q8NCE2;Q8NCE2-2	4.2427	-0.3279	XT NP B	2023ms1276	phosphatidylinositol biosynthetic process [GO:0006661]; macroautophagy [GO:0016236]; peptidyl-tyrosine dephosphorylation [GO:0035335];	phosphatidylinositol-3-phosphatase activity [GO:0004438]; protein serine/threonine phosphatase activity [GO:0004722]; protein tyrosine phosphatase activity [GO:0004725]; protein binding [GO:0005515]; phosphatidylinositol-3,5-bisphosphate 3-phosphatase activity [GO:0052629];	ruffle [GO:0001726]; cytosol [GO:0005829]; perinuclear region of cytoplasm [GO:0048471];
Nafisa_PRO2	Myotubularin-related protein 14;Isoform of Q8NCE2, Isoform 2 of Myotubularin-related protein 14	MTMR14;MTMR14	NA	Q8NCE2;Q8NCE2-2	4.1673	-0.3844	XT NP B	2023ms1276	phosphatidylinositol biosynthetic process [GO:0006661]; macroautophagy [GO:0016236]; peptidyl-tyrosine dephosphorylation [GO:0035335];	phosphatidylinositol-3-phosphatase activity [GO:0004438]; protein serine/threonine phosphatase activity [GO:0004722]; protein tyrosine phosphatase activity [GO:0004725]; protein binding [GO:0005515]; phosphatidylinositol-3,5-bisphosphate 3-phosphatase activity [GO:0052629];	ruffle [GO:0001726]; cytosol [GO:0005829]; perinuclear region of cytoplasm [GO:0048471];
Nafisa_PRO1	Myotubularin-related protein 14;Isoform of Q8NCE2, Isoform 2 of Myotubularin-related protein 14	MTMR14;MTMR14	NA	Q8NCE2;Q8NCE2-2	4.1175	-0.4297	XT NP B	2023ms1276	phosphatidylinositol biosynthetic process [GO:0006661]; macroautophagy [GO:0016236]; peptidyl-tyrosine dephosphorylation [GO:0035335];	phosphatidylinositol-3-phosphatase activity [GO:0004438]; protein serine/threonine phosphatase activity [GO:0004722]; protein tyrosine phosphatase activity [GO:0004725]; protein binding [GO:0005515]; phosphatidylinositol-3,5-bisphosphate 3-phosphatase activity [GO:0052629];	ruffle [GO:0001726]; cytosol [GO:0005829]; perinuclear region of cytoplasm [GO:0048471];
Nafisa_SEN7	T-complex protein 1 subunit epsilon	CCT5	B4DX08	P48643	6.1013	1.4885	XT NP A	2023ms1276	protein folding [GO:0006457]; binding of sperm to zona pellucida [GO:0007339]; response to virus [GO:0009615]; positive regulation of telomere maintenance via telomerase [GO:0032212]; protein stabilization [GO:0050821]; toxin transport [GO:1901998]; positive regulation of establishment of protein localization to telomere [GO:1904851]; positive regulation of protein localization to Cajal body [GO:1904871]; positive regulation of telomerase RNA localization to Cajal body [GO:1904874]	mRNA 3'-UTR binding [GO:0003730]; protein binding [GO:0005515]; ATP binding [GO:0005524]; G-protein beta-subunit binding [GO:0031681]; protein folding chaperone [GO:0044183]; mRNA 5'-UTR binding [GO:0048027]; beta-tubulin binding [GO:0048487]; unfolded protein binding [GO:0051082]	centrosome [GO:0005813]; cytosol [GO:0005829]; microtubule [GO:0005874]; cell body [GO:0044297]; extracellular exosome [GO:0070062]; chaperonin-containing T-complex [GO:0005832]
Nafisa_SEN6	T-complex protein 1 subunit epsilon	CCT5	B4DX08	P48643	6.0961	1.469	XT NP A	2023ms1276	protein folding [GO:0006457]; binding of sperm to zona pellucida [GO:0007339]; response to virus [GO:0009615]; positive regulation of telomere maintenance via telomerase [GO:0032212]; protein stabilization [GO:0050821]; toxin transport [GO:1901998]; positive regulation of establishment of protein localization to telomere [GO:1904851]; positive regulation of protein localization to Cajal body [GO:1904871]; positive regulation of telomerase RNA localization to Cajal body [GO:1904874]	mRNA 3'-UTR binding [GO:0003730]; protein binding [GO:0005515]; ATP binding [GO:0005524]; G-protein beta-subunit binding [GO:0031681]; protein folding chaperone [GO:0044183]; mRNA 5'-UTR binding [GO:0048027]; beta-tubulin binding [GO:0048487]; unfolded protein binding [GO:0051082]	centrosome [GO:0005813]; cytosol [GO:0005829]; microtubule [GO:0005874]; cell body [GO:0044297]; extracellular exosome [GO:0070062]; chaperonin-containing T-complex [GO:0005832]
Nafisa_SEN5	T-complex protein 1 subunit epsilon	CCT5	B4DX08	P48643	6.1246	1.4715	XT NP A	2023ms1276	protein folding [GO:0006457]; binding of sperm to zona pellucida [GO:0007339]; response to virus [GO:0009615]; positive regulation of telomere maintenance via telomerase [GO:0032212]; protein stabilization [GO:0050821]; toxin transport [GO:1901998]; positive regulation of establishment of protein localization to telomere [GO:1904851]; positive regulation of protein localization to Cajal body [GO:1904871]; positive regulation of telomerase RNA localization to Cajal body [GO:1904874]	mRNA 3'-UTR binding [GO:0003730]; protein binding [GO:0005515]; ATP binding [GO:0005524]; G-protein beta-subunit binding [GO:0031681]; protein folding chaperone [GO:0044183]; mRNA 5'-UTR binding [GO:0048027]; beta-tubulin binding [GO:0048487]; unfolded protein binding [GO:0051082]	centrosome [GO:0005813]; cytosol [GO:0005829]; microtubule [GO:0005874]; cell body [GO:0044297]; extracellular exosome [GO:0070062]; chaperonin-containing T-complex [GO:0005832]
Nafisa_SEN4	T-complex protein 1 subunit epsilon	CCT5	B4DX08	P48643	6.0933	1.473	XT NP A	2023ms1276	protein folding [GO:0006457]; binding of sperm to zona pellucida [GO:0007339]; response to virus [GO:0009615]; positive regulation of telomere maintenance via telomerase [GO:0032212]; protein stabilization [GO:0050821]; toxin transport [GO:1901998]; positive regulation of establishment of protein localization to telomere [GO:1904851]; positive regulation of protein localization to Cajal body [GO:1904871]; positive regulation of telomerase RNA localization to Cajal body [GO:1904874]	mRNA 3'-UTR binding [GO:0003730]; protein binding [GO:0005515]; ATP binding [GO:0005524]; G-protein beta-subunit binding [GO:0031681]; protein folding chaperone [GO:0044183]; mRNA 5'-UTR binding [GO:0048027]; beta-tubulin binding [GO:0048487]; unfolded protein binding [GO:0051082]	centrosome [GO:0005813]; cytosol [GO:0005829]; microtubule [GO:0005874]; cell body [GO:0044297]; extracellular exosome [GO:0070062]; chaperonin-containing T-complex [GO:0005832]
Nafisa_SEN3	T-complex protein 1 subunit epsilon	CCT5	B4DX08	P48643	6.1017	1.482	XT NP A	2023ms1276	protein folding [GO:0006457]; binding of sperm to zona pellucida [GO:0007339]; response to virus [GO:0009615]; positive regulation of telomere maintenance via telomerase [GO:0032212]; protein stabilization [GO:0050821]; toxin transport [GO:1901998]; positive regulation of establishment of protein localization to telomere [GO:1904851]; positive regulation of protein localization to Cajal body [GO:1904871]; positive regulation of telomerase RNA localization to Cajal body [GO:1904874]	mRNA 3'-UTR binding [GO:0003730]; protein binding [GO:0005515]; ATP binding [GO:0005524]; G-protein beta-subunit binding [GO:0031681]; protein folding chaperone [GO:0044183]; mRNA 5'-UTR binding [GO:0048027]; beta-tubulin binding [GO:0048487]; unfolded protein binding [GO:0051082]	centrosome [GO:0005813]; cytosol [GO:0005829]; microtubule [GO:0005874]; cell body [GO:0044297]; extracellular exosome [GO:0070062]; chaperonin-containing T-complex [GO:0005832]
Nafisa_SEN2	T-complex protein 1 subunit epsilon	CCT5	B4DX08	P48643	6.103	1.4701	XT NP A	2023ms1276	protein folding [GO:0006457]; binding of sperm to zona pellucida [GO:0007339]; response to virus [GO:0009615]; positive regulation of telomere maintenance via telomerase [GO:0032212]; protein stabilization [GO:0050821]; toxin transport [GO:1901998]; positive regulation of establishment of protein localization to telomere [GO:1904851]; positive regulation of protein localization to Cajal body [GO:1904871]; positive regulation of telomerase RNA localization to Cajal body [GO:1904874]	mRNA 3'-UTR binding [GO:0003730]; protein binding [GO:0005515]; ATP binding [GO:0005524]; G-protein beta-subunit binding [GO:0031681]; protein folding chaperone [GO:0044183]; mRNA 5'-UTR binding [GO:0048027]; beta-tubulin binding [GO:0048487]; unfolded protein binding [GO:0051082]	centrosome [GO:0005813]; cytosol [GO:0005829]; microtubule [GO:0005874]; cell body [GO:0044297]; extracellular exosome [GO:0070062]; chaperonin-containing T-complex [GO:0005832]
Nafisa_SEN1	T-complex protein 1 subunit epsilon	CCT5	B4DX08	P48643	6.1023	1.4845	XT NP A	2023ms1276	protein folding [GO:0006457]; binding of sperm to zona pellucida [GO:0007339]; response to virus [GO:0009615]; positive regulation of telomere maintenance via telomerase [GO:0032212]; protein stabilization [GO:0050821]; toxin transport [GO:1901998]; positive regulation of establishment of protein localization to telomere [GO:1904851]; positive regulation of protein localization to Cajal body [GO:1904871]; positive regulation of telomerase RNA localization to Cajal body [GO:1904874]	mRNA 3'-UTR binding [GO:0003730]; protein binding [GO:0005515]; ATP binding [GO:0005524]; G-protein beta-subunit binding [GO:0031681]; protein folding chaperone [GO:0044183]; mRNA 5'-UTR binding [GO:0048027]; beta-tubulin binding [GO:0048487]; unfolded protein binding [GO:0051082]	centrosome [GO:0005813]; cytosol [GO:0005829]; microtubule [GO:0005874]; cell body [GO:0044297]; extracellular exosome [GO:0070062]; chaperonin-containing T-complex [GO:0005832]
Nafisa_PRO7	T-complex protein 1 subunit epsilon	CCT5	B4DX08	P48643	5.7252	1.1704	XT NP A	2023ms1276	protein folding [GO:0006457]; binding of sperm to zona pellucida [GO:0007339]; response to virus [GO:0009615]; positive regulation of telomere maintenance via telomerase [GO:0032212]; protein stabilization [GO:0050821]; toxin transport [GO:1901998]; positive regulation of establishment of protein localization to telomere [GO:1904851]; positive regulation of protein localization to Cajal body [GO:1904871]; positive regulation of telomerase RNA localization to Cajal body [GO:1904874]	mRNA 3'-UTR binding [GO:0003730]; protein binding [GO:0005515]; ATP binding [GO:0005524]; G-protein beta-subunit binding [GO:0031681]; protein folding chaperone [GO:0044183]; mRNA 5'-UTR binding [GO:0048027]; beta-tubulin binding [GO:0048487]; unfolded protein binding [GO:0051082]	centrosome [GO:0005813]; cytosol [GO:0005829]; microtubule [GO:0005874]; cell body [GO:0044297]; extracellular exosome [GO:0070062]; chaperonin-containing T-complex [GO:0005832]
Nafisa_PRO6	T-complex protein 1 subunit epsilon	CCT5	B4DX08	P48643	5.6969	1.1518	XT NP A	2023ms1276	protein folding [GO:0006457]; binding of sperm to zona pellucida [GO:0007339]; response to virus [GO:0009615]; positive regulation of telomere maintenance via telomerase [GO:0032212]; protein stabilization [GO:0050821]; toxin transport [GO:1901998]; positive regulation of establishment of protein localization to telomere [GO:1904851]; positive regulation of protein localization to Cajal body [GO:1904871]; positive regulation of telomerase RNA localization to Cajal body [GO:1904874]	mRNA 3'-UTR binding [GO:0003730]; protein binding [GO:0005515]; ATP binding [GO:0005524]; G-protein beta-subunit binding [GO:0031681]; protein folding chaperone [GO:0044183]; mRNA 5'-UTR binding [GO:0048027]; beta-tubulin binding [GO:0048487]; unfolded protein binding [GO:0051082]	centrosome [GO:0005813]; cytosol [GO:0005829]; microtubule [GO:0005874]; cell body [GO:0044297]; extracellular exosome [GO:0070062]; chaperonin-containing T-complex [GO:0005832]
Nafisa_PRO5	T-complex protein 1 subunit epsilon	CCT5	B4DX08	P48643	5.6659	1.1288	XT NP A	2023ms1276	protein folding [GO:0006457]; binding of sperm to zona pellucida [GO:0007339]; response to virus [GO:0009615]; positive regulation of telomere maintenance via telomerase [GO:0032212]; protein stabilization [GO:0050821]; toxin transport [GO:1901998]; positive regulation of establishment of protein localization to telomere [GO:1904851]; positive regulation of protein localization to Cajal body [GO:1904871]; positive regulation of telomerase RNA localization to Cajal body [GO:1904874]	mRNA 3'-UTR binding [GO:0003730]; protein binding [GO:0005515]; ATP binding [GO:0005524]; G-protein beta-subunit binding [GO:0031681]; protein folding chaperone [GO:0044183]; mRNA 5'-UTR binding [GO:0048027]; beta-tubulin binding [GO:0048487]; unfolded protein binding [GO:0051082]	centrosome [GO:0005813]; cytosol [GO:0005829]; microtubule [GO:0005874]; cell body [GO:0044297]; extracellular exosome [GO:0070062]; chaperonin-containing T-complex [GO:0005832]
Nafisa_PRO4	T-complex protein 1 subunit epsilon	CCT5	B4DX08	P48643	5.737	1.1648	XT NP A	2023ms1276	protein folding [GO:0006457]; binding of sperm to zona pellucida [GO:0007339]; response to virus [GO:0009615]; positive regulation of telomere maintenance via telomerase [GO:0032212]; protein stabilization [GO:0050821]; toxin transport [GO:1901998]; positive regulation of establishment of protein localization to telomere [GO:1904851]; positive regulation of protein localization to Cajal body [GO:1904871]; positive regulation of telomerase RNA localization to Cajal body [GO:1904874]	mRNA 3'-UTR binding [GO:0003730]; protein binding [GO:0005515]; ATP binding [GO:0005524]; G-protein beta-subunit binding [GO:0031681]; protein folding chaperone [GO:0044183]; mRNA 5'-UTR binding [GO:0048027]; beta-tubulin binding [GO:0048487]; unfolded protein binding [GO:0051082]	centrosome [GO:0005813]; cytosol [GO:0005829]; microtubule [GO:0005874]; cell body [GO:0044297]; extracellular exosome [GO:0070062]; chaperonin-containing T-complex [GO:0005832]
Nafisa_PRO3	T-complex protein 1 subunit epsilon	CCT5	B4DX08	P48643	5.7706	1.2001	XT NP A	2023ms1276	protein folding [GO:0006457]; binding of sperm to zona pellucida [GO:0007339]; response to virus [GO:0009615]; positive regulation of telomere maintenance via telomerase [GO:0032212]; protein stabilization [GO:0050821]; toxin transport [GO:1901998]; positive regulation of establishment of protein localization to telomere [GO:1904851]; positive regulation of protein localization to Cajal body [GO:1904871]; positive regulation of telomerase RNA localization to Cajal body [GO:1904874]	mRNA 3'-UTR binding [GO:0003730]; protein binding [GO:0005515]; ATP binding [GO:0005524]; G-protein beta-subunit binding [GO:0031681]; protein folding chaperone [GO:0044183]; mRNA 5'-UTR binding [GO:0048027]; beta-tubulin binding [GO:0048487]; unfolded protein binding [GO:0051082]	centrosome [GO:0005813]; cytosol [GO:0005829]; microtubule [GO:0005874]; cell body [GO:0044297]; extracellular exosome [GO:0070062]; chaperonin-containing T-complex [GO:0005832]
Nafisa_PRO2	T-complex protein 1 subunit epsilon	CCT5	B4DX08	P48643	5.695	1.1432	XT NP A	2023ms1276	protein folding [GO:0006457]; binding of sperm to zona pellucida [GO:0007339]; response to virus [GO:0009615]; positive regulation of telomere maintenance via telomerase [GO:0032212]; protein stabilization [GO:0050821]; toxin transport [GO:1901998]; positive regulation of establishment of protein localization to telomere [GO:1904851]; positive regulation of protein localization to Cajal body [GO:1904871]; positive regulation of telomerase RNA localization to Cajal body [GO:1904874]	mRNA 3'-UTR binding [GO:0003730]; protein binding [GO:0005515]; ATP binding [GO:0005524]; G-protein beta-subunit binding [GO:0031681]; protein folding chaperone [GO:0044183]; mRNA 5'-UTR binding [GO:0048027]; beta-tubulin binding [GO:0048487]; unfolded protein binding [GO:0051082]	centrosome [GO:0005813]; cytosol [GO:0005829]; microtubule [GO:0005874]; cell body [GO:0044297]; extracellular exosome [GO:0070062]; chaperonin-containing T-complex [GO:0005832]
Nafisa_PRO1	T-complex protein 1 subunit epsilon	CCT5	B4DX08	P48643	5.6549	1.1077	XT NP A	2023ms1276	protein folding [GO:0006457]; binding of sperm to zona pellucida [GO:0007339]; response to virus [GO:0009615]; positive regulation of telomere maintenance via telomerase [GO:0032212]; protein stabilization [GO:0050821]; toxin transport [GO:1901998]; positive regulation of establishment of protein localization to telomere [GO:1904851]; positive regulation of protein localization to Cajal body [GO:1904871]; positive regulation of telomerase RNA localization to Cajal body [GO:1904874]	mRNA 3'-UTR binding [GO:0003730]; protein binding [GO:0005515]; ATP binding [GO:0005524]; G-protein beta-subunit binding [GO:0031681]; protein folding chaperone [GO:0044183]; mRNA 5'-UTR binding [GO:0048027]; beta-tubulin binding [GO:0048487]; unfolded protein binding [GO:0051082]	centrosome [GO:0005813]; cytosol [GO:0005829]; microtubule [GO:0005874]; cell body [GO:0044297]; extracellular exosome [GO:0070062]; chaperonin-containing T-complex [GO:0005832]
Nafisa_SEN7	Glycerophosphocholine phosphodiesterase 1;Glycerophosphocholine phosphodiesterase 1	GPCPD1;GPCPD1	NA	A0A3Q1N041;E1BGB9	4.1586	-0.4542	XT NP B	2023ms1276	;	;	;
Nafisa_SEN6	Glycerophosphocholine phosphodiesterase 1;Glycerophosphocholine phosphodiesterase 1	GPCPD1;GPCPD1	NA	A0A3Q1N041;E1BGB9	4.2121	-0.415	XT NP B	2023ms1276	;	;	;
Nafisa_SEN5	Glycerophosphocholine phosphodiesterase 1;Glycerophosphocholine phosphodiesterase 1	GPCPD1;GPCPD1	NA	A0A3Q1N041;E1BGB9	4.1323	-0.5208	XT NP B	2023ms1276	;	;	;
Nafisa_SEN4	Glycerophosphocholine phosphodiesterase 1;Glycerophosphocholine phosphodiesterase 1	GPCPD1;GPCPD1	NA	A0A3Q1N041;E1BGB9	4.0862	-0.5342	XT NP B	2023ms1276	;	;	;
Nafisa_SEN3	Glycerophosphocholine phosphodiesterase 1;Glycerophosphocholine phosphodiesterase 1	GPCPD1;GPCPD1	NA	A0A3Q1N041;E1BGB9	4.084	-0.5356	XT NP B	2023ms1276	;	;	;
Nafisa_SEN2	Glycerophosphocholine phosphodiesterase 1;Glycerophosphocholine phosphodiesterase 1	GPCPD1;GPCPD1	NA	A0A3Q1N041;E1BGB9	4.1075	-0.5254	XT NP B	2023ms1276	;	;	;
Nafisa_SEN1	Glycerophosphocholine phosphodiesterase 1;Glycerophosphocholine phosphodiesterase 1	GPCPD1;GPCPD1	NA	A0A3Q1N041;E1BGB9	4.209	-0.4087	XT NP B	2023ms1276	;	;	;
Nafisa_PRO7	Glycerophosphocholine phosphodiesterase 1;Glycerophosphocholine phosphodiesterase 1	GPCPD1;GPCPD1	NA	A0A3Q1N041;E1BGB9	4.0825	-0.4724	XT NP B	2023ms1276	;	;	;
Nafisa_PRO6	Glycerophosphocholine phosphodiesterase 1;Glycerophosphocholine phosphodiesterase 1	GPCPD1;GPCPD1	NA	A0A3Q1N041;E1BGB9	4.1919	-0.3531	XT NP B	2023ms1276	;	;	;
Nafisa_PRO5	Glycerophosphocholine phosphodiesterase 1;Glycerophosphocholine phosphodiesterase 1	GPCPD1;GPCPD1	NA	A0A3Q1N041;E1BGB9	4.2409	-0.2963	XT NP B	2023ms1276	;	;	;
Nafisa_PRO4	Glycerophosphocholine phosphodiesterase 1;Glycerophosphocholine phosphodiesterase 1	GPCPD1;GPCPD1	NA	A0A3Q1N041;E1BGB9	4.1634	-0.4088	XT NP B	2023ms1276	;	;	;
Nafisa_PRO3	Glycerophosphocholine phosphodiesterase 1;Glycerophosphocholine phosphodiesterase 1	GPCPD1;GPCPD1	NA	A0A3Q1N041;E1BGB9	4.05	-0.5206	XT NP B	2023ms1276	;	;	;
Nafisa_PRO2	Glycerophosphocholine phosphodiesterase 1;Glycerophosphocholine phosphodiesterase 1	GPCPD1;GPCPD1	NA	A0A3Q1N041;E1BGB9	4.101	-0.4507	XT NP B	2023ms1276	;	;	;
Nafisa_PRO1	Glycerophosphocholine phosphodiesterase 1;Glycerophosphocholine phosphodiesterase 1	GPCPD1;GPCPD1	NA	A0A3Q1N041;E1BGB9	4.0817	-0.4655	XT NP B	2023ms1276	;	;	;
Nafisa_SEN7	Protein ABHD14A	ABHD14A	Q9BUJ0	Q9BUJ0	4.6685	0.0557	XT NP B	2023ms1276	NA	hydrolase activity [GO:0016787]	integral component of membrane [GO:0016021]; cytoplasm [GO:0005737]
Nafisa_SEN6	Protein ABHD14A	ABHD14A	Q9BUJ0	Q9BUJ0	4.6136	-0.0135	XT NP B	2023ms1276	NA	hydrolase activity [GO:0016787]	integral component of membrane [GO:0016021]; cytoplasm [GO:0005737]
Nafisa_SEN5	Protein ABHD14A	ABHD14A	Q9BUJ0	Q9BUJ0	4.6234	-0.0297	XT NP B	2023ms1276	NA	hydrolase activity [GO:0016787]	integral component of membrane [GO:0016021]; cytoplasm [GO:0005737]
Nafisa_SEN4	Protein ABHD14A	ABHD14A	Q9BUJ0	Q9BUJ0	4.549	-0.0714	XT NP B	2023ms1276	NA	hydrolase activity [GO:0016787]	integral component of membrane [GO:0016021]; cytoplasm [GO:0005737]
Nafisa_SEN3	Protein ABHD14A	ABHD14A	Q9BUJ0	Q9BUJ0	4.5788	-0.0409	XT NP B	2023ms1276	NA	hydrolase activity [GO:0016787]	integral component of membrane [GO:0016021]; cytoplasm [GO:0005737]
Nafisa_SEN2	Protein ABHD14A	ABHD14A	Q9BUJ0	Q9BUJ0	4.6869	0.054	XT NP B	2023ms1276	NA	hydrolase activity [GO:0016787]	integral component of membrane [GO:0016021]; cytoplasm [GO:0005737]
Nafisa_SEN1	Protein ABHD14A	ABHD14A	Q9BUJ0	Q9BUJ0	4.5697	-0.048	XT NP B	2023ms1276	NA	hydrolase activity [GO:0016787]	integral component of membrane [GO:0016021]; cytoplasm [GO:0005737]
Nafisa_PRO7	Protein ABHD14A	ABHD14A	Q9BUJ0	Q9BUJ0	4.6334	0.0785	XT NP B	2023ms1276	NA	hydrolase activity [GO:0016787]	integral component of membrane [GO:0016021]; cytoplasm [GO:0005737]
Nafisa_PRO6	Protein ABHD14A	ABHD14A	Q9BUJ0	Q9BUJ0	4.605	0.0599	XT NP B	2023ms1276	NA	hydrolase activity [GO:0016787]	integral component of membrane [GO:0016021]; cytoplasm [GO:0005737]
Nafisa_PRO5	Protein ABHD14A	ABHD14A	Q9BUJ0	Q9BUJ0	4.583	0.0458	XT NP B	2023ms1276	NA	hydrolase activity [GO:0016787]	integral component of membrane [GO:0016021]; cytoplasm [GO:0005737]
Nafisa_PRO4	Protein ABHD14A	ABHD14A	Q9BUJ0	Q9BUJ0	4.6518	0.0796	XT NP B	2023ms1276	NA	hydrolase activity [GO:0016787]	integral component of membrane [GO:0016021]; cytoplasm [GO:0005737]
Nafisa_PRO3	Protein ABHD14A	ABHD14A	Q9BUJ0	Q9BUJ0	4.6189	0.0484	XT NP B	2023ms1276	NA	hydrolase activity [GO:0016787]	integral component of membrane [GO:0016021]; cytoplasm [GO:0005737]
Nafisa_PRO2	Protein ABHD14A	ABHD14A	Q9BUJ0	Q9BUJ0	4.5802	0.0284	XT NP B	2023ms1276	NA	hydrolase activity [GO:0016787]	integral component of membrane [GO:0016021]; cytoplasm [GO:0005737]
Nafisa_PRO1	Protein ABHD14A	ABHD14A	Q9BUJ0	Q9BUJ0	4.695	0.1477	XT NP B	2023ms1276	NA	hydrolase activity [GO:0016787]	integral component of membrane [GO:0016021]; cytoplasm [GO:0005737]
Nafisa_SEN7	Serpin H1	SERPINH1	A0A024R5K8	Q2KJH6	5.6964	1.0837	XT NP B	2023ms1276	NA	NA	NA
Nafisa_SEN6	Serpin H1	SERPINH1	A0A024R5K8	Q2KJH6	5.6758	1.0487	XT NP B	2023ms1276	NA	NA	NA
Nafisa_SEN5	Serpin H1	SERPINH1	A0A024R5K8	Q2KJH6	5.6695	1.0163	XT NP B	2023ms1276	NA	NA	NA
Nafisa_SEN4	Serpin H1	SERPINH1	A0A024R5K8	Q2KJH6	5.6948	1.0745	XT NP B	2023ms1276	NA	NA	NA
Nafisa_SEN3	Serpin H1	SERPINH1	A0A024R5K8	Q2KJH6	5.6979	1.0783	XT NP B	2023ms1276	NA	NA	NA
Nafisa_SEN2	Serpin H1	SERPINH1	A0A024R5K8	Q2KJH6	5.6867	1.0538	XT NP B	2023ms1276	NA	NA	NA
Nafisa_SEN1	Serpin H1	SERPINH1	A0A024R5K8	Q2KJH6	5.7033	1.0856	XT NP B	2023ms1276	NA	NA	NA
Nafisa_PRO7	Serpin H1	SERPINH1	A0A024R5K8	Q2KJH6	5.7084	1.1536	XT NP B	2023ms1276	NA	NA	NA
Nafisa_PRO6	Serpin H1	SERPINH1	A0A024R5K8	Q2KJH6	5.7075	1.1625	XT NP B	2023ms1276	NA	NA	NA
Nafisa_PRO5	Serpin H1	SERPINH1	A0A024R5K8	Q2KJH6	5.7084	1.1712	XT NP B	2023ms1276	NA	NA	NA
Nafisa_PRO4	Serpin H1	SERPINH1	A0A024R5K8	Q2KJH6	5.7221	1.1499	XT NP B	2023ms1276	NA	NA	NA
Nafisa_PRO3	Serpin H1	SERPINH1	A0A024R5K8	Q2KJH6	5.7086	1.1381	XT NP B	2023ms1276	NA	NA	NA
Nafisa_PRO2	Serpin H1	SERPINH1	A0A024R5K8	Q2KJH6	5.7024	1.1506	XT NP B	2023ms1276	NA	NA	NA
Nafisa_PRO1	Serpin H1	SERPINH1	A0A024R5K8	Q2KJH6	5.7095	1.1623	XT NP B	2023ms1276	NA	NA	NA
Nafisa_SEN7	Protein ABHD14B	ABHD14B	Q96IU4	Q96IU4	4.5354	-0.0773	XT NP B	2023ms1276	positive regulation of transcription by RNA polymerase II [GO:0045944]; 3'-phosphoadenosine 5'-phosphosulfate metabolic process [GO:0050427]	protein binding [GO:0005515]; hydrolase activity [GO:0016787]	nucleus [GO:0005634]; nucleoplasm [GO:0005654]; nucleolus [GO:0005730]; cytosol [GO:0005829]; extracellular exosome [GO:0070062]; cytoplasm [GO:0005737]
Nafisa_SEN6	Protein ABHD14B	ABHD14B	Q96IU4	Q96IU4	4.6398	0.0127	XT NP B	2023ms1276	positive regulation of transcription by RNA polymerase II [GO:0045944]; 3'-phosphoadenosine 5'-phosphosulfate metabolic process [GO:0050427]	protein binding [GO:0005515]; hydrolase activity [GO:0016787]	nucleus [GO:0005634]; nucleoplasm [GO:0005654]; nucleolus [GO:0005730]; cytosol [GO:0005829]; extracellular exosome [GO:0070062]; cytoplasm [GO:0005737]
Nafisa_SEN5	Protein ABHD14B	ABHD14B	Q96IU4	Q96IU4	4.6398	-0.0133	XT NP B	2023ms1276	positive regulation of transcription by RNA polymerase II [GO:0045944]; 3'-phosphoadenosine 5'-phosphosulfate metabolic process [GO:0050427]	protein binding [GO:0005515]; hydrolase activity [GO:0016787]	nucleus [GO:0005634]; nucleoplasm [GO:0005654]; nucleolus [GO:0005730]; cytosol [GO:0005829]; extracellular exosome [GO:0070062]; cytoplasm [GO:0005737]
Nafisa_SEN4	Protein ABHD14B	ABHD14B	Q96IU4	Q96IU4	4.4607	-0.1596	XT NP B	2023ms1276	positive regulation of transcription by RNA polymerase II [GO:0045944]; 3'-phosphoadenosine 5'-phosphosulfate metabolic process [GO:0050427]	protein binding [GO:0005515]; hydrolase activity [GO:0016787]	nucleus [GO:0005634]; nucleoplasm [GO:0005654]; nucleolus [GO:0005730]; cytosol [GO:0005829]; extracellular exosome [GO:0070062]; cytoplasm [GO:0005737]
Nafisa_SEN3	Protein ABHD14B	ABHD14B	Q96IU4	Q96IU4	4.598	-0.0216	XT NP B	2023ms1276	positive regulation of transcription by RNA polymerase II [GO:0045944]; 3'-phosphoadenosine 5'-phosphosulfate metabolic process [GO:0050427]	protein binding [GO:0005515]; hydrolase activity [GO:0016787]	nucleus [GO:0005634]; nucleoplasm [GO:0005654]; nucleolus [GO:0005730]; cytosol [GO:0005829]; extracellular exosome [GO:0070062]; cytoplasm [GO:0005737]
Nafisa_SEN2	Protein ABHD14B	ABHD14B	Q96IU4	Q96IU4	4.6027	-0.0302	XT NP B	2023ms1276	positive regulation of transcription by RNA polymerase II [GO:0045944]; 3'-phosphoadenosine 5'-phosphosulfate metabolic process [GO:0050427]	protein binding [GO:0005515]; hydrolase activity [GO:0016787]	nucleus [GO:0005634]; nucleoplasm [GO:0005654]; nucleolus [GO:0005730]; cytosol [GO:0005829]; extracellular exosome [GO:0070062]; cytoplasm [GO:0005737]
Nafisa_SEN1	Protein ABHD14B	ABHD14B	Q96IU4	Q96IU4	4.6546	0.0368	XT NP B	2023ms1276	positive regulation of transcription by RNA polymerase II [GO:0045944]; 3'-phosphoadenosine 5'-phosphosulfate metabolic process [GO:0050427]	protein binding [GO:0005515]; hydrolase activity [GO:0016787]	nucleus [GO:0005634]; nucleoplasm [GO:0005654]; nucleolus [GO:0005730]; cytosol [GO:0005829]; extracellular exosome [GO:0070062]; cytoplasm [GO:0005737]
Nafisa_PRO7	Protein ABHD14B	ABHD14B	Q96IU4	Q96IU4	3.7747	-0.7802	XT NP B	2023ms1276	positive regulation of transcription by RNA polymerase II [GO:0045944]; 3'-phosphoadenosine 5'-phosphosulfate metabolic process [GO:0050427]	protein binding [GO:0005515]; hydrolase activity [GO:0016787]	nucleus [GO:0005634]; nucleoplasm [GO:0005654]; nucleolus [GO:0005730]; cytosol [GO:0005829]; extracellular exosome [GO:0070062]; cytoplasm [GO:0005737]
Nafisa_PRO6	Protein ABHD14B	ABHD14B	Q96IU4	Q96IU4	3.831	-0.7141	XT NP B	2023ms1276	positive regulation of transcription by RNA polymerase II [GO:0045944]; 3'-phosphoadenosine 5'-phosphosulfate metabolic process [GO:0050427]	protein binding [GO:0005515]; hydrolase activity [GO:0016787]	nucleus [GO:0005634]; nucleoplasm [GO:0005654]; nucleolus [GO:0005730]; cytosol [GO:0005829]; extracellular exosome [GO:0070062]; cytoplasm [GO:0005737]
Nafisa_PRO5	Protein ABHD14B	ABHD14B	Q96IU4	Q96IU4	3.8248	-0.7124	XT NP B	2023ms1276	positive regulation of transcription by RNA polymerase II [GO:0045944]; 3'-phosphoadenosine 5'-phosphosulfate metabolic process [GO:0050427]	protein binding [GO:0005515]; hydrolase activity [GO:0016787]	nucleus [GO:0005634]; nucleoplasm [GO:0005654]; nucleolus [GO:0005730]; cytosol [GO:0005829]; extracellular exosome [GO:0070062]; cytoplasm [GO:0005737]
Nafisa_PRO4	Protein ABHD14B	ABHD14B	Q96IU4	Q96IU4	3.8211	-0.7511	XT NP B	2023ms1276	positive regulation of transcription by RNA polymerase II [GO:0045944]; 3'-phosphoadenosine 5'-phosphosulfate metabolic process [GO:0050427]	protein binding [GO:0005515]; hydrolase activity [GO:0016787]	nucleus [GO:0005634]; nucleoplasm [GO:0005654]; nucleolus [GO:0005730]; cytosol [GO:0005829]; extracellular exosome [GO:0070062]; cytoplasm [GO:0005737]
Nafisa_PRO3	Protein ABHD14B	ABHD14B	Q96IU4	Q96IU4	3.5536	-1.0169	XT NP B	2023ms1276	positive regulation of transcription by RNA polymerase II [GO:0045944]; 3'-phosphoadenosine 5'-phosphosulfate metabolic process [GO:0050427]	protein binding [GO:0005515]; hydrolase activity [GO:0016787]	nucleus [GO:0005634]; nucleoplasm [GO:0005654]; nucleolus [GO:0005730]; cytosol [GO:0005829]; extracellular exosome [GO:0070062]; cytoplasm [GO:0005737]
Nafisa_PRO2	Protein ABHD14B	ABHD14B	Q96IU4	Q96IU4	3.9894	-0.5624	XT NP B	2023ms1276	positive regulation of transcription by RNA polymerase II [GO:0045944]; 3'-phosphoadenosine 5'-phosphosulfate metabolic process [GO:0050427]	protein binding [GO:0005515]; hydrolase activity [GO:0016787]	nucleus [GO:0005634]; nucleoplasm [GO:0005654]; nucleolus [GO:0005730]; cytosol [GO:0005829]; extracellular exosome [GO:0070062]; cytoplasm [GO:0005737]
Nafisa_PRO1	Protein ABHD14B	ABHD14B	Q96IU4	Q96IU4	3.8018	-0.7455	XT NP B	2023ms1276	positive regulation of transcription by RNA polymerase II [GO:0045944]; 3'-phosphoadenosine 5'-phosphosulfate metabolic process [GO:0050427]	protein binding [GO:0005515]; hydrolase activity [GO:0016787]	nucleus [GO:0005634]; nucleoplasm [GO:0005654]; nucleolus [GO:0005730]; cytosol [GO:0005829]; extracellular exosome [GO:0070062]; cytoplasm [GO:0005737]
Nafisa_SEN7	26S proteasome regulatory subunit 8;26S proteasome regulatory subunit 8;Isoform of P62195, Isoform 2 of 26S proteasome regulatory subunit 8	PSMC5;PSMC5;PSMC5	NA	P62194;P62195;P62195-2	5.6871	1.0743	XT NP A	2023ms1276	; ;	; ;	; ;
Nafisa_SEN6	26S proteasome regulatory subunit 8;26S proteasome regulatory subunit 8;Isoform of P62195, Isoform 2 of 26S proteasome regulatory subunit 8	PSMC5;PSMC5;PSMC5	NA	P62194;P62195;P62195-2	5.6606	1.0335	XT NP A	2023ms1276	; ;	; ;	; ;
Nafisa_SEN5	26S proteasome regulatory subunit 8;26S proteasome regulatory subunit 8;Isoform of P62195, Isoform 2 of 26S proteasome regulatory subunit 8	PSMC5;PSMC5;PSMC5	NA	P62194;P62195;P62195-2	5.7248	1.0717	XT NP A	2023ms1276	; ;	; ;	; ;
Nafisa_SEN4	26S proteasome regulatory subunit 8;26S proteasome regulatory subunit 8;Isoform of P62195, Isoform 2 of 26S proteasome regulatory subunit 8	PSMC5;PSMC5;PSMC5	NA	P62194;P62195;P62195-2	5.6761	1.0557	XT NP A	2023ms1276	; ;	; ;	; ;
Nafisa_SEN3	26S proteasome regulatory subunit 8;26S proteasome regulatory subunit 8;Isoform of P62195, Isoform 2 of 26S proteasome regulatory subunit 8	PSMC5;PSMC5;PSMC5	NA	P62194;P62195;P62195-2	5.6828	1.0632	XT NP A	2023ms1276	; ;	; ;	; ;
Nafisa_SEN2	26S proteasome regulatory subunit 8;26S proteasome regulatory subunit 8;Isoform of P62195, Isoform 2 of 26S proteasome regulatory subunit 8	PSMC5;PSMC5;PSMC5	NA	P62194;P62195;P62195-2	5.6706	1.0377	XT NP A	2023ms1276	; ;	; ;	; ;
Nafisa_SEN1	26S proteasome regulatory subunit 8;26S proteasome regulatory subunit 8;Isoform of P62195, Isoform 2 of 26S proteasome regulatory subunit 8	PSMC5;PSMC5;PSMC5	NA	P62194;P62195;P62195-2	5.6786	1.0609	XT NP A	2023ms1276	; ;	; ;	; ;
Nafisa_PRO7	26S proteasome regulatory subunit 8;26S proteasome regulatory subunit 8;Isoform of P62195, Isoform 2 of 26S proteasome regulatory subunit 8	PSMC5;PSMC5;PSMC5	NA	P62194;P62195;P62195-2	5.4915	0.9366	XT NP A	2023ms1276	; ;	; ;	; ;
Nafisa_PRO6	26S proteasome regulatory subunit 8;26S proteasome regulatory subunit 8;Isoform of P62195, Isoform 2 of 26S proteasome regulatory subunit 8	PSMC5;PSMC5;PSMC5	NA	P62194;P62195;P62195-2	5.4716	0.9265	XT NP A	2023ms1276	; ;	; ;	; ;
Nafisa_PRO5	26S proteasome regulatory subunit 8;26S proteasome regulatory subunit 8;Isoform of P62195, Isoform 2 of 26S proteasome regulatory subunit 8	PSMC5;PSMC5;PSMC5	NA	P62194;P62195;P62195-2	5.4423	0.9051	XT NP A	2023ms1276	; ;	; ;	; ;
Nafisa_PRO4	26S proteasome regulatory subunit 8;26S proteasome regulatory subunit 8;Isoform of P62195, Isoform 2 of 26S proteasome regulatory subunit 8	PSMC5;PSMC5;PSMC5	NA	P62194;P62195;P62195-2	5.5262	0.954	XT NP A	2023ms1276	; ;	; ;	; ;
Nafisa_PRO3	26S proteasome regulatory subunit 8;26S proteasome regulatory subunit 8;Isoform of P62195, Isoform 2 of 26S proteasome regulatory subunit 8	PSMC5;PSMC5;PSMC5	NA	P62194;P62195;P62195-2	5.4935	0.923	XT NP A	2023ms1276	; ;	; ;	; ;
Nafisa_PRO2	26S proteasome regulatory subunit 8;26S proteasome regulatory subunit 8;Isoform of P62195, Isoform 2 of 26S proteasome regulatory subunit 8	PSMC5;PSMC5;PSMC5	NA	P62194;P62195;P62195-2	5.451	0.8992	XT NP A	2023ms1276	; ;	; ;	; ;
Nafisa_PRO1	26S proteasome regulatory subunit 8;26S proteasome regulatory subunit 8;Isoform of P62195, Isoform 2 of 26S proteasome regulatory subunit 8	PSMC5;PSMC5;PSMC5	NA	P62194;P62195;P62195-2	5.4366	0.8893	XT NP A	2023ms1276	; ;	; ;	; ;
Nafisa_SEN7	TNFAIP3-interacting protein 1;Isoform of Q15025, Isoform 2 of TNFAIP3-interacting protein 1;Isoform of Q15025, Isoform 4 of TNFAIP3-interacting protein 1;Isoform of Q15025, Isoform 5 of TNFAIP3-interacting protein 1;Isoform of Q15025, Isoform 6 of TNFAIP3-interacting protein 1;Isoform of Q15025, Isoform 7 of TNFAIP3-interacting protein 1;Isoform of Q15025, Isoform 8 of TNFAIP3-interacting protein 1	TNIP1;TNIP1;TNIP1;TNIP1;TNIP1;TNIP1;TNIP1	NA	Q15025;Q15025-2;Q15025-4;Q15025-5;Q15025-6;Q15025-7;Q15025-8	3.6958	-0.9169	XT NP A	2023ms1276	MyD88-dependent toll-like receptor signaling pathway [GO:0002755]; translation [GO:0006412]; defense response [GO:0006952]; inflammatory response [GO:0006954]; leukocyte cell-cell adhesion [GO:0007159]; glycoprotein biosynthetic process [GO:0009101]; negative regulation of I-kappaB kinase/NF-kappaB signaling [GO:0043124]; negative regulation of viral genome replication [GO:0045071]; positive regulation of transcription by RNA polymerase II [GO:0045944]; positive regulation of inflammatory response [GO:0050729]; negative regulation of ERK1 and ERK2 cascade [GO:0070373]; modulation by symbiont of host I-kappaB kinase/NF-kappaB cascade [GO:0085032]; positive regulation of protein deubiquitination [GO:1903003]; cellular response to lipopolysaccharide [GO:0071222]; regulation of transcription by RNA polymerase II [GO:0006357]; ; ; ; ; ;	protein binding [GO:0005515]; identical protein binding [GO:0042802]; mitogen-activated protein kinase binding [GO:0051019]; ; ; ; ; ;	nucleoplasm [GO:0005654]; cytosol [GO:0005829]; ; ; ; ; ;
Nafisa_SEN6	TNFAIP3-interacting protein 1;Isoform of Q15025, Isoform 2 of TNFAIP3-interacting protein 1;Isoform of Q15025, Isoform 4 of TNFAIP3-interacting protein 1;Isoform of Q15025, Isoform 5 of TNFAIP3-interacting protein 1;Isoform of Q15025, Isoform 6 of TNFAIP3-interacting protein 1;Isoform of Q15025, Isoform 7 of TNFAIP3-interacting protein 1;Isoform of Q15025, Isoform 8 of TNFAIP3-interacting protein 1	TNIP1;TNIP1;TNIP1;TNIP1;TNIP1;TNIP1;TNIP1	NA	Q15025;Q15025-2;Q15025-4;Q15025-5;Q15025-6;Q15025-7;Q15025-8	3.608	-1.0191	XT NP A	2023ms1276	MyD88-dependent toll-like receptor signaling pathway [GO:0002755]; translation [GO:0006412]; defense response [GO:0006952]; inflammatory response [GO:0006954]; leukocyte cell-cell adhesion [GO:0007159]; glycoprotein biosynthetic process [GO:0009101]; negative regulation of I-kappaB kinase/NF-kappaB signaling [GO:0043124]; negative regulation of viral genome replication [GO:0045071]; positive regulation of transcription by RNA polymerase II [GO:0045944]; positive regulation of inflammatory response [GO:0050729]; negative regulation of ERK1 and ERK2 cascade [GO:0070373]; modulation by symbiont of host I-kappaB kinase/NF-kappaB cascade [GO:0085032]; positive regulation of protein deubiquitination [GO:1903003]; cellular response to lipopolysaccharide [GO:0071222]; regulation of transcription by RNA polymerase II [GO:0006357]; ; ; ; ; ;	protein binding [GO:0005515]; identical protein binding [GO:0042802]; mitogen-activated protein kinase binding [GO:0051019]; ; ; ; ; ;	nucleoplasm [GO:0005654]; cytosol [GO:0005829]; ; ; ; ; ;
Nafisa_SEN5	TNFAIP3-interacting protein 1;Isoform of Q15025, Isoform 2 of TNFAIP3-interacting protein 1;Isoform of Q15025, Isoform 4 of TNFAIP3-interacting protein 1;Isoform of Q15025, Isoform 5 of TNFAIP3-interacting protein 1;Isoform of Q15025, Isoform 6 of TNFAIP3-interacting protein 1;Isoform of Q15025, Isoform 7 of TNFAIP3-interacting protein 1;Isoform of Q15025, Isoform 8 of TNFAIP3-interacting protein 1	TNIP1;TNIP1;TNIP1;TNIP1;TNIP1;TNIP1;TNIP1	NA	Q15025;Q15025-2;Q15025-4;Q15025-5;Q15025-6;Q15025-7;Q15025-8	3.7142	-0.9389	XT NP A	2023ms1276	MyD88-dependent toll-like receptor signaling pathway [GO:0002755]; translation [GO:0006412]; defense response [GO:0006952]; inflammatory response [GO:0006954]; leukocyte cell-cell adhesion [GO:0007159]; glycoprotein biosynthetic process [GO:0009101]; negative regulation of I-kappaB kinase/NF-kappaB signaling [GO:0043124]; negative regulation of viral genome replication [GO:0045071]; positive regulation of transcription by RNA polymerase II [GO:0045944]; positive regulation of inflammatory response [GO:0050729]; negative regulation of ERK1 and ERK2 cascade [GO:0070373]; modulation by symbiont of host I-kappaB kinase/NF-kappaB cascade [GO:0085032]; positive regulation of protein deubiquitination [GO:1903003]; cellular response to lipopolysaccharide [GO:0071222]; regulation of transcription by RNA polymerase II [GO:0006357]; ; ; ; ; ;	protein binding [GO:0005515]; identical protein binding [GO:0042802]; mitogen-activated protein kinase binding [GO:0051019]; ; ; ; ; ;	nucleoplasm [GO:0005654]; cytosol [GO:0005829]; ; ; ; ; ;
Nafisa_SEN4	TNFAIP3-interacting protein 1;Isoform of Q15025, Isoform 2 of TNFAIP3-interacting protein 1;Isoform of Q15025, Isoform 4 of TNFAIP3-interacting protein 1;Isoform of Q15025, Isoform 5 of TNFAIP3-interacting protein 1;Isoform of Q15025, Isoform 6 of TNFAIP3-interacting protein 1;Isoform of Q15025, Isoform 7 of TNFAIP3-interacting protein 1;Isoform of Q15025, Isoform 8 of TNFAIP3-interacting protein 1	TNIP1;TNIP1;TNIP1;TNIP1;TNIP1;TNIP1;TNIP1	NA	Q15025;Q15025-2;Q15025-4;Q15025-5;Q15025-6;Q15025-7;Q15025-8	3.753	-0.8673	XT NP A	2023ms1276	MyD88-dependent toll-like receptor signaling pathway [GO:0002755]; translation [GO:0006412]; defense response [GO:0006952]; inflammatory response [GO:0006954]; leukocyte cell-cell adhesion [GO:0007159]; glycoprotein biosynthetic process [GO:0009101]; negative regulation of I-kappaB kinase/NF-kappaB signaling [GO:0043124]; negative regulation of viral genome replication [GO:0045071]; positive regulation of transcription by RNA polymerase II [GO:0045944]; positive regulation of inflammatory response [GO:0050729]; negative regulation of ERK1 and ERK2 cascade [GO:0070373]; modulation by symbiont of host I-kappaB kinase/NF-kappaB cascade [GO:0085032]; positive regulation of protein deubiquitination [GO:1903003]; cellular response to lipopolysaccharide [GO:0071222]; regulation of transcription by RNA polymerase II [GO:0006357]; ; ; ; ; ;	protein binding [GO:0005515]; identical protein binding [GO:0042802]; mitogen-activated protein kinase binding [GO:0051019]; ; ; ; ; ;	nucleoplasm [GO:0005654]; cytosol [GO:0005829]; ; ; ; ; ;
Nafisa_SEN3	TNFAIP3-interacting protein 1;Isoform of Q15025, Isoform 2 of TNFAIP3-interacting protein 1;Isoform of Q15025, Isoform 4 of TNFAIP3-interacting protein 1;Isoform of Q15025, Isoform 5 of TNFAIP3-interacting protein 1;Isoform of Q15025, Isoform 6 of TNFAIP3-interacting protein 1;Isoform of Q15025, Isoform 7 of TNFAIP3-interacting protein 1;Isoform of Q15025, Isoform 8 of TNFAIP3-interacting protein 1	TNIP1;TNIP1;TNIP1;TNIP1;TNIP1;TNIP1;TNIP1	NA	Q15025;Q15025-2;Q15025-4;Q15025-5;Q15025-6;Q15025-7;Q15025-8	3.5305	-1.0892	XT NP A	2023ms1276	MyD88-dependent toll-like receptor signaling pathway [GO:0002755]; translation [GO:0006412]; defense response [GO:0006952]; inflammatory response [GO:0006954]; leukocyte cell-cell adhesion [GO:0007159]; glycoprotein biosynthetic process [GO:0009101]; negative regulation of I-kappaB kinase/NF-kappaB signaling [GO:0043124]; negative regulation of viral genome replication [GO:0045071]; positive regulation of transcription by RNA polymerase II [GO:0045944]; positive regulation of inflammatory response [GO:0050729]; negative regulation of ERK1 and ERK2 cascade [GO:0070373]; modulation by symbiont of host I-kappaB kinase/NF-kappaB cascade [GO:0085032]; positive regulation of protein deubiquitination [GO:1903003]; cellular response to lipopolysaccharide [GO:0071222]; regulation of transcription by RNA polymerase II [GO:0006357]; ; ; ; ; ;	protein binding [GO:0005515]; identical protein binding [GO:0042802]; mitogen-activated protein kinase binding [GO:0051019]; ; ; ; ; ;	nucleoplasm [GO:0005654]; cytosol [GO:0005829]; ; ; ; ; ;
Nafisa_SEN2	TNFAIP3-interacting protein 1;Isoform of Q15025, Isoform 2 of TNFAIP3-interacting protein 1;Isoform of Q15025, Isoform 4 of TNFAIP3-interacting protein 1;Isoform of Q15025, Isoform 5 of TNFAIP3-interacting protein 1;Isoform of Q15025, Isoform 6 of TNFAIP3-interacting protein 1;Isoform of Q15025, Isoform 7 of TNFAIP3-interacting protein 1;Isoform of Q15025, Isoform 8 of TNFAIP3-interacting protein 1	TNIP1;TNIP1;TNIP1;TNIP1;TNIP1;TNIP1;TNIP1	NA	Q15025;Q15025-2;Q15025-4;Q15025-5;Q15025-6;Q15025-7;Q15025-8	3.7065	-0.9265	XT NP A	2023ms1276	MyD88-dependent toll-like receptor signaling pathway [GO:0002755]; translation [GO:0006412]; defense response [GO:0006952]; inflammatory response [GO:0006954]; leukocyte cell-cell adhesion [GO:0007159]; glycoprotein biosynthetic process [GO:0009101]; negative regulation of I-kappaB kinase/NF-kappaB signaling [GO:0043124]; negative regulation of viral genome replication [GO:0045071]; positive regulation of transcription by RNA polymerase II [GO:0045944]; positive regulation of inflammatory response [GO:0050729]; negative regulation of ERK1 and ERK2 cascade [GO:0070373]; modulation by symbiont of host I-kappaB kinase/NF-kappaB cascade [GO:0085032]; positive regulation of protein deubiquitination [GO:1903003]; cellular response to lipopolysaccharide [GO:0071222]; regulation of transcription by RNA polymerase II [GO:0006357]; ; ; ; ; ;	protein binding [GO:0005515]; identical protein binding [GO:0042802]; mitogen-activated protein kinase binding [GO:0051019]; ; ; ; ; ;	nucleoplasm [GO:0005654]; cytosol [GO:0005829]; ; ; ; ; ;
Nafisa_SEN1	TNFAIP3-interacting protein 1;Isoform of Q15025, Isoform 2 of TNFAIP3-interacting protein 1;Isoform of Q15025, Isoform 4 of TNFAIP3-interacting protein 1;Isoform of Q15025, Isoform 5 of TNFAIP3-interacting protein 1;Isoform of Q15025, Isoform 6 of TNFAIP3-interacting protein 1;Isoform of Q15025, Isoform 7 of TNFAIP3-interacting protein 1;Isoform of Q15025, Isoform 8 of TNFAIP3-interacting protein 1	TNIP1;TNIP1;TNIP1;TNIP1;TNIP1;TNIP1;TNIP1	NA	Q15025;Q15025-2;Q15025-4;Q15025-5;Q15025-6;Q15025-7;Q15025-8	3.5904	-1.0273	XT NP A	2023ms1276	MyD88-dependent toll-like receptor signaling pathway [GO:0002755]; translation [GO:0006412]; defense response [GO:0006952]; inflammatory response [GO:0006954]; leukocyte cell-cell adhesion [GO:0007159]; glycoprotein biosynthetic process [GO:0009101]; negative regulation of I-kappaB kinase/NF-kappaB signaling [GO:0043124]; negative regulation of viral genome replication [GO:0045071]; positive regulation of transcription by RNA polymerase II [GO:0045944]; positive regulation of inflammatory response [GO:0050729]; negative regulation of ERK1 and ERK2 cascade [GO:0070373]; modulation by symbiont of host I-kappaB kinase/NF-kappaB cascade [GO:0085032]; positive regulation of protein deubiquitination [GO:1903003]; cellular response to lipopolysaccharide [GO:0071222]; regulation of transcription by RNA polymerase II [GO:0006357]; ; ; ; ; ;	protein binding [GO:0005515]; identical protein binding [GO:0042802]; mitogen-activated protein kinase binding [GO:0051019]; ; ; ; ; ;	nucleoplasm [GO:0005654]; cytosol [GO:0005829]; ; ; ; ; ;
Nafisa_PRO7	TNFAIP3-interacting protein 1;Isoform of Q15025, Isoform 2 of TNFAIP3-interacting protein 1;Isoform of Q15025, Isoform 4 of TNFAIP3-interacting protein 1;Isoform of Q15025, Isoform 5 of TNFAIP3-interacting protein 1;Isoform of Q15025, Isoform 6 of TNFAIP3-interacting protein 1;Isoform of Q15025, Isoform 7 of TNFAIP3-interacting protein 1;Isoform of Q15025, Isoform 8 of TNFAIP3-interacting protein 1	TNIP1;TNIP1;TNIP1;TNIP1;TNIP1;TNIP1;TNIP1	NA	Q15025;Q15025-2;Q15025-4;Q15025-5;Q15025-6;Q15025-7;Q15025-8	3.4736	-1.0812	XT NP A	2023ms1276	MyD88-dependent toll-like receptor signaling pathway [GO:0002755]; translation [GO:0006412]; defense response [GO:0006952]; inflammatory response [GO:0006954]; leukocyte cell-cell adhesion [GO:0007159]; glycoprotein biosynthetic process [GO:0009101]; negative regulation of I-kappaB kinase/NF-kappaB signaling [GO:0043124]; negative regulation of viral genome replication [GO:0045071]; positive regulation of transcription by RNA polymerase II [GO:0045944]; positive regulation of inflammatory response [GO:0050729]; negative regulation of ERK1 and ERK2 cascade [GO:0070373]; modulation by symbiont of host I-kappaB kinase/NF-kappaB cascade [GO:0085032]; positive regulation of protein deubiquitination [GO:1903003]; cellular response to lipopolysaccharide [GO:0071222]; regulation of transcription by RNA polymerase II [GO:0006357]; ; ; ; ; ;	protein binding [GO:0005515]; identical protein binding [GO:0042802]; mitogen-activated protein kinase binding [GO:0051019]; ; ; ; ; ;	nucleoplasm [GO:0005654]; cytosol [GO:0005829]; ; ; ; ; ;
Nafisa_PRO5	TNFAIP3-interacting protein 1;Isoform of Q15025, Isoform 2 of TNFAIP3-interacting protein 1;Isoform of Q15025, Isoform 4 of TNFAIP3-interacting protein 1;Isoform of Q15025, Isoform 5 of TNFAIP3-interacting protein 1;Isoform of Q15025, Isoform 6 of TNFAIP3-interacting protein 1;Isoform of Q15025, Isoform 7 of TNFAIP3-interacting protein 1;Isoform of Q15025, Isoform 8 of TNFAIP3-interacting protein 1	TNIP1;TNIP1;TNIP1;TNIP1;TNIP1;TNIP1;TNIP1	NA	Q15025;Q15025-2;Q15025-4;Q15025-5;Q15025-6;Q15025-7;Q15025-8	3.8851	-0.6521	XT NP A	2023ms1276	MyD88-dependent toll-like receptor signaling pathway [GO:0002755]; translation [GO:0006412]; defense response [GO:0006952]; inflammatory response [GO:0006954]; leukocyte cell-cell adhesion [GO:0007159]; glycoprotein biosynthetic process [GO:0009101]; negative regulation of I-kappaB kinase/NF-kappaB signaling [GO:0043124]; negative regulation of viral genome replication [GO:0045071]; positive regulation of transcription by RNA polymerase II [GO:0045944]; positive regulation of inflammatory response [GO:0050729]; negative regulation of ERK1 and ERK2 cascade [GO:0070373]; modulation by symbiont of host I-kappaB kinase/NF-kappaB cascade [GO:0085032]; positive regulation of protein deubiquitination [GO:1903003]; cellular response to lipopolysaccharide [GO:0071222]; regulation of transcription by RNA polymerase II [GO:0006357]; ; ; ; ; ;	protein binding [GO:0005515]; identical protein binding [GO:0042802]; mitogen-activated protein kinase binding [GO:0051019]; ; ; ; ; ;	nucleoplasm [GO:0005654]; cytosol [GO:0005829]; ; ; ; ; ;
Nafisa_PRO4	TNFAIP3-interacting protein 1;Isoform of Q15025, Isoform 2 of TNFAIP3-interacting protein 1;Isoform of Q15025, Isoform 4 of TNFAIP3-interacting protein 1;Isoform of Q15025, Isoform 5 of TNFAIP3-interacting protein 1;Isoform of Q15025, Isoform 6 of TNFAIP3-interacting protein 1;Isoform of Q15025, Isoform 7 of TNFAIP3-interacting protein 1;Isoform of Q15025, Isoform 8 of TNFAIP3-interacting protein 1	TNIP1;TNIP1;TNIP1;TNIP1;TNIP1;TNIP1;TNIP1	NA	Q15025;Q15025-2;Q15025-4;Q15025-5;Q15025-6;Q15025-7;Q15025-8	3.6645	-0.9077	XT NP A	2023ms1276	MyD88-dependent toll-like receptor signaling pathway [GO:0002755]; translation [GO:0006412]; defense response [GO:0006952]; inflammatory response [GO:0006954]; leukocyte cell-cell adhesion [GO:0007159]; glycoprotein biosynthetic process [GO:0009101]; negative regulation of I-kappaB kinase/NF-kappaB signaling [GO:0043124]; negative regulation of viral genome replication [GO:0045071]; positive regulation of transcription by RNA polymerase II [GO:0045944]; positive regulation of inflammatory response [GO:0050729]; negative regulation of ERK1 and ERK2 cascade [GO:0070373]; modulation by symbiont of host I-kappaB kinase/NF-kappaB cascade [GO:0085032]; positive regulation of protein deubiquitination [GO:1903003]; cellular response to lipopolysaccharide [GO:0071222]; regulation of transcription by RNA polymerase II [GO:0006357]; ; ; ; ; ;	protein binding [GO:0005515]; identical protein binding [GO:0042802]; mitogen-activated protein kinase binding [GO:0051019]; ; ; ; ; ;	nucleoplasm [GO:0005654]; cytosol [GO:0005829]; ; ; ; ; ;
Nafisa_PRO1	TNFAIP3-interacting protein 1;Isoform of Q15025, Isoform 2 of TNFAIP3-interacting protein 1;Isoform of Q15025, Isoform 4 of TNFAIP3-interacting protein 1;Isoform of Q15025, Isoform 5 of TNFAIP3-interacting protein 1;Isoform of Q15025, Isoform 6 of TNFAIP3-interacting protein 1;Isoform of Q15025, Isoform 7 of TNFAIP3-interacting protein 1;Isoform of Q15025, Isoform 8 of TNFAIP3-interacting protein 1	TNIP1;TNIP1;TNIP1;TNIP1;TNIP1;TNIP1;TNIP1	NA	Q15025;Q15025-2;Q15025-4;Q15025-5;Q15025-6;Q15025-7;Q15025-8	3.6147	-0.9326	XT NP A	2023ms1276	MyD88-dependent toll-like receptor signaling pathway [GO:0002755]; translation [GO:0006412]; defense response [GO:0006952]; inflammatory response [GO:0006954]; leukocyte cell-cell adhesion [GO:0007159]; glycoprotein biosynthetic process [GO:0009101]; negative regulation of I-kappaB kinase/NF-kappaB signaling [GO:0043124]; negative regulation of viral genome replication [GO:0045071]; positive regulation of transcription by RNA polymerase II [GO:0045944]; positive regulation of inflammatory response [GO:0050729]; negative regulation of ERK1 and ERK2 cascade [GO:0070373]; modulation by symbiont of host I-kappaB kinase/NF-kappaB cascade [GO:0085032]; positive regulation of protein deubiquitination [GO:1903003]; cellular response to lipopolysaccharide [GO:0071222]; regulation of transcription by RNA polymerase II [GO:0006357]; ; ; ; ; ;	protein binding [GO:0005515]; identical protein binding [GO:0042802]; mitogen-activated protein kinase binding [GO:0051019]; ; ; ; ; ;	nucleoplasm [GO:0005654]; cytosol [GO:0005829]; ; ; ; ; ;
Nafisa_SEN7	Golgi associated kinase 1B	GASK1B	Q6UWH4	A0A3Q1MUR7	3.9905	-0.6223	XT NP A	2023ms1276	NA	NA	NA
Nafisa_SEN6	Golgi associated kinase 1B	GASK1B	Q6UWH4	A0A3Q1MUR7	3.7579	-0.8692	XT NP A	2023ms1276	NA	NA	NA
Nafisa_SEN5	Golgi associated kinase 1B	GASK1B	Q6UWH4	A0A3Q1MUR7	3.92	-0.7331	XT NP A	2023ms1276	NA	NA	NA
Nafisa_SEN4	Golgi associated kinase 1B	GASK1B	Q6UWH4	A0A3Q1MUR7	3.9823	-0.638	XT NP A	2023ms1276	NA	NA	NA
Nafisa_SEN3	Golgi associated kinase 1B	GASK1B	Q6UWH4	A0A3Q1MUR7	4.0742	-0.5454	XT NP A	2023ms1276	NA	NA	NA
Nafisa_SEN2	Golgi associated kinase 1B	GASK1B	Q6UWH4	A0A3Q1MUR7	3.7434	-0.8896	XT NP A	2023ms1276	NA	NA	NA
Nafisa_SEN1	Golgi associated kinase 1B	GASK1B	Q6UWH4	A0A3Q1MUR7	3.8981	-0.7196	XT NP A	2023ms1276	NA	NA	NA
Nafisa_PRO7	Golgi associated kinase 1B	GASK1B	Q6UWH4	A0A3Q1MUR7	4.338	-0.2168	XT NP A	2023ms1276	NA	NA	NA
Nafisa_PRO6	Golgi associated kinase 1B	GASK1B	Q6UWH4	A0A3Q1MUR7	4.428	-0.1171	XT NP A	2023ms1276	NA	NA	NA
Nafisa_PRO5	Golgi associated kinase 1B	GASK1B	Q6UWH4	A0A3Q1MUR7	4.4945	-0.0427	XT NP A	2023ms1276	NA	NA	NA
Nafisa_PRO4	Golgi associated kinase 1B	GASK1B	Q6UWH4	A0A3Q1MUR7	4.4462	-0.1261	XT NP A	2023ms1276	NA	NA	NA
Nafisa_PRO3	Golgi associated kinase 1B	GASK1B	Q6UWH4	A0A3Q1MUR7	4.3779	-0.1927	XT NP A	2023ms1276	NA	NA	NA
Nafisa_PRO2	Golgi associated kinase 1B	GASK1B	Q6UWH4	A0A3Q1MUR7	4.3833	-0.1684	XT NP A	2023ms1276	NA	NA	NA
Nafisa_PRO1	Golgi associated kinase 1B	GASK1B	Q6UWH4	A0A3Q1MUR7	4.4283	-0.1189	XT NP A	2023ms1276	NA	NA	NA
Nafisa_SEN7	Carboxypeptidase B	CPB1	P15086	P00732	6.1284	1.5157	XT NP B	2023ms1276	NA	NA	NA
Nafisa_SEN6	Carboxypeptidase B	CPB1	P15086	P00732	6.0685	1.4414	XT NP B	2023ms1276	NA	NA	NA
Nafisa_SEN5	Carboxypeptidase B	CPB1	P15086	P00732	6.1174	1.4643	XT NP B	2023ms1276	NA	NA	NA
Nafisa_SEN4	Carboxypeptidase B	CPB1	P15086	P00732	6.1719	1.5515	XT NP B	2023ms1276	NA	NA	NA
Nafisa_SEN3	Carboxypeptidase B	CPB1	P15086	P00732	6.1097	1.49	XT NP B	2023ms1276	NA	NA	NA
Nafisa_SEN2	Carboxypeptidase B	CPB1	P15086	P00732	6.1541	1.5211	XT NP B	2023ms1276	NA	NA	NA
Nafisa_SEN1	Carboxypeptidase B	CPB1	P15086	P00732	6.1531	1.5354	XT NP B	2023ms1276	NA	NA	NA
Nafisa_PRO7	Carboxypeptidase B	CPB1	P15086	P00732	6.1193	1.5644	XT NP B	2023ms1276	NA	NA	NA
Nafisa_PRO6	Carboxypeptidase B	CPB1	P15086	P00732	6.1105	1.5654	XT NP B	2023ms1276	NA	NA	NA
Nafisa_PRO5	Carboxypeptidase B	CPB1	P15086	P00732	6.0937	1.5565	XT NP B	2023ms1276	NA	NA	NA
Nafisa_PRO4	Carboxypeptidase B	CPB1	P15086	P00732	6.1203	1.5481	XT NP B	2023ms1276	NA	NA	NA
Nafisa_PRO3	Carboxypeptidase B	CPB1	P15086	P00732	6.1402	1.5696	XT NP B	2023ms1276	NA	NA	NA
Nafisa_PRO2	Carboxypeptidase B	CPB1	P15086	P00732	6.1721	1.6204	XT NP B	2023ms1276	NA	NA	NA
Nafisa_PRO1	Carboxypeptidase B	CPB1	P15086	P00732	6.1052	1.5579	XT NP B	2023ms1276	NA	NA	NA
Nafisa_SEN7	Vacuolar protein sorting-associated protein VTA1 homolog	VTA1	A0A087WY55	Q9NP79	5.8535	1.2408	XT NP A	2023ms1276	protein transport [GO:0015031]; macroautophagy [GO:0016236]; multivesicular body assembly [GO:0036258]; viral budding [GO:0046755]; multivesicular body sorting pathway [GO:0071985]; ESCRT III complex disassembly [GO:1904903]; late endosome to vacuole transport via multivesicular body sorting pathway [GO:0032511]	protein binding [GO:0005515]; protein C-terminus binding [GO:0008022]	nucleoplasm [GO:0005654]; cytosol [GO:0005829]; endosome membrane [GO:0010008]; intracellular membrane-bounded organelle [GO:0043231]; extracellular exosome [GO:0070062]; multivesicular body [GO:0005771]
Nafisa_SEN6	Vacuolar protein sorting-associated protein VTA1 homolog	VTA1	A0A087WY55	Q9NP79	5.8843	1.2572	XT NP A	2023ms1276	protein transport [GO:0015031]; macroautophagy [GO:0016236]; multivesicular body assembly [GO:0036258]; viral budding [GO:0046755]; multivesicular body sorting pathway [GO:0071985]; ESCRT III complex disassembly [GO:1904903]; late endosome to vacuole transport via multivesicular body sorting pathway [GO:0032511]	protein binding [GO:0005515]; protein C-terminus binding [GO:0008022]	nucleoplasm [GO:0005654]; cytosol [GO:0005829]; endosome membrane [GO:0010008]; intracellular membrane-bounded organelle [GO:0043231]; extracellular exosome [GO:0070062]; multivesicular body [GO:0005771]
Nafisa_SEN5	Vacuolar protein sorting-associated protein VTA1 homolog	VTA1	A0A087WY55	Q9NP79	5.9227	1.2696	XT NP A	2023ms1276	protein transport [GO:0015031]; macroautophagy [GO:0016236]; multivesicular body assembly [GO:0036258]; viral budding [GO:0046755]; multivesicular body sorting pathway [GO:0071985]; ESCRT III complex disassembly [GO:1904903]; late endosome to vacuole transport via multivesicular body sorting pathway [GO:0032511]	protein binding [GO:0005515]; protein C-terminus binding [GO:0008022]	nucleoplasm [GO:0005654]; cytosol [GO:0005829]; endosome membrane [GO:0010008]; intracellular membrane-bounded organelle [GO:0043231]; extracellular exosome [GO:0070062]; multivesicular body [GO:0005771]
Nafisa_SEN4	Vacuolar protein sorting-associated protein VTA1 homolog	VTA1	A0A087WY55	Q9NP79	5.8197	1.1994	XT NP A	2023ms1276	protein transport [GO:0015031]; macroautophagy [GO:0016236]; multivesicular body assembly [GO:0036258]; viral budding [GO:0046755]; multivesicular body sorting pathway [GO:0071985]; ESCRT III complex disassembly [GO:1904903]; late endosome to vacuole transport via multivesicular body sorting pathway [GO:0032511]	protein binding [GO:0005515]; protein C-terminus binding [GO:0008022]	nucleoplasm [GO:0005654]; cytosol [GO:0005829]; endosome membrane [GO:0010008]; intracellular membrane-bounded organelle [GO:0043231]; extracellular exosome [GO:0070062]; multivesicular body [GO:0005771]
Nafisa_SEN3	Vacuolar protein sorting-associated protein VTA1 homolog	VTA1	A0A087WY55	Q9NP79	5.8254	1.2058	XT NP A	2023ms1276	protein transport [GO:0015031]; macroautophagy [GO:0016236]; multivesicular body assembly [GO:0036258]; viral budding [GO:0046755]; multivesicular body sorting pathway [GO:0071985]; ESCRT III complex disassembly [GO:1904903]; late endosome to vacuole transport via multivesicular body sorting pathway [GO:0032511]	protein binding [GO:0005515]; protein C-terminus binding [GO:0008022]	nucleoplasm [GO:0005654]; cytosol [GO:0005829]; endosome membrane [GO:0010008]; intracellular membrane-bounded organelle [GO:0043231]; extracellular exosome [GO:0070062]; multivesicular body [GO:0005771]
Nafisa_SEN2	Vacuolar protein sorting-associated protein VTA1 homolog	VTA1	A0A087WY55	Q9NP79	5.8536	1.2207	XT NP A	2023ms1276	protein transport [GO:0015031]; macroautophagy [GO:0016236]; multivesicular body assembly [GO:0036258]; viral budding [GO:0046755]; multivesicular body sorting pathway [GO:0071985]; ESCRT III complex disassembly [GO:1904903]; late endosome to vacuole transport via multivesicular body sorting pathway [GO:0032511]	protein binding [GO:0005515]; protein C-terminus binding [GO:0008022]	nucleoplasm [GO:0005654]; cytosol [GO:0005829]; endosome membrane [GO:0010008]; intracellular membrane-bounded organelle [GO:0043231]; extracellular exosome [GO:0070062]; multivesicular body [GO:0005771]
Nafisa_SEN1	Vacuolar protein sorting-associated protein VTA1 homolog	VTA1	A0A087WY55	Q9NP79	5.8422	1.2245	XT NP A	2023ms1276	protein transport [GO:0015031]; macroautophagy [GO:0016236]; multivesicular body assembly [GO:0036258]; viral budding [GO:0046755]; multivesicular body sorting pathway [GO:0071985]; ESCRT III complex disassembly [GO:1904903]; late endosome to vacuole transport via multivesicular body sorting pathway [GO:0032511]	protein binding [GO:0005515]; protein C-terminus binding [GO:0008022]	nucleoplasm [GO:0005654]; cytosol [GO:0005829]; endosome membrane [GO:0010008]; intracellular membrane-bounded organelle [GO:0043231]; extracellular exosome [GO:0070062]; multivesicular body [GO:0005771]
Nafisa_PRO7	Vacuolar protein sorting-associated protein VTA1 homolog	VTA1	A0A087WY55	Q9NP79	5.487	0.9321	XT NP A	2023ms1276	protein transport [GO:0015031]; macroautophagy [GO:0016236]; multivesicular body assembly [GO:0036258]; viral budding [GO:0046755]; multivesicular body sorting pathway [GO:0071985]; ESCRT III complex disassembly [GO:1904903]; late endosome to vacuole transport via multivesicular body sorting pathway [GO:0032511]	protein binding [GO:0005515]; protein C-terminus binding [GO:0008022]	nucleoplasm [GO:0005654]; cytosol [GO:0005829]; endosome membrane [GO:0010008]; intracellular membrane-bounded organelle [GO:0043231]; extracellular exosome [GO:0070062]; multivesicular body [GO:0005771]
Nafisa_PRO6	Vacuolar protein sorting-associated protein VTA1 homolog	VTA1	A0A087WY55	Q9NP79	5.4633	0.9182	XT NP A	2023ms1276	protein transport [GO:0015031]; macroautophagy [GO:0016236]; multivesicular body assembly [GO:0036258]; viral budding [GO:0046755]; multivesicular body sorting pathway [GO:0071985]; ESCRT III complex disassembly [GO:1904903]; late endosome to vacuole transport via multivesicular body sorting pathway [GO:0032511]	protein binding [GO:0005515]; protein C-terminus binding [GO:0008022]	nucleoplasm [GO:0005654]; cytosol [GO:0005829]; endosome membrane [GO:0010008]; intracellular membrane-bounded organelle [GO:0043231]; extracellular exosome [GO:0070062]; multivesicular body [GO:0005771]
Nafisa_PRO5	Vacuolar protein sorting-associated protein VTA1 homolog	VTA1	A0A087WY55	Q9NP79	5.486	0.9488	XT NP A	2023ms1276	protein transport [GO:0015031]; macroautophagy [GO:0016236]; multivesicular body assembly [GO:0036258]; viral budding [GO:0046755]; multivesicular body sorting pathway [GO:0071985]; ESCRT III complex disassembly [GO:1904903]; late endosome to vacuole transport via multivesicular body sorting pathway [GO:0032511]	protein binding [GO:0005515]; protein C-terminus binding [GO:0008022]	nucleoplasm [GO:0005654]; cytosol [GO:0005829]; endosome membrane [GO:0010008]; intracellular membrane-bounded organelle [GO:0043231]; extracellular exosome [GO:0070062]; multivesicular body [GO:0005771]
Nafisa_PRO4	Vacuolar protein sorting-associated protein VTA1 homolog	VTA1	A0A087WY55	Q9NP79	5.5748	1.0026	XT NP A	2023ms1276	protein transport [GO:0015031]; macroautophagy [GO:0016236]; multivesicular body assembly [GO:0036258]; viral budding [GO:0046755]; multivesicular body sorting pathway [GO:0071985]; ESCRT III complex disassembly [GO:1904903]; late endosome to vacuole transport via multivesicular body sorting pathway [GO:0032511]	protein binding [GO:0005515]; protein C-terminus binding [GO:0008022]	nucleoplasm [GO:0005654]; cytosol [GO:0005829]; endosome membrane [GO:0010008]; intracellular membrane-bounded organelle [GO:0043231]; extracellular exosome [GO:0070062]; multivesicular body [GO:0005771]
Nafisa_PRO3	Vacuolar protein sorting-associated protein VTA1 homolog	VTA1	A0A087WY55	Q9NP79	5.527	0.9564	XT NP A	2023ms1276	protein transport [GO:0015031]; macroautophagy [GO:0016236]; multivesicular body assembly [GO:0036258]; viral budding [GO:0046755]; multivesicular body sorting pathway [GO:0071985]; ESCRT III complex disassembly [GO:1904903]; late endosome to vacuole transport via multivesicular body sorting pathway [GO:0032511]	protein binding [GO:0005515]; protein C-terminus binding [GO:0008022]	nucleoplasm [GO:0005654]; cytosol [GO:0005829]; endosome membrane [GO:0010008]; intracellular membrane-bounded organelle [GO:0043231]; extracellular exosome [GO:0070062]; multivesicular body [GO:0005771]
Nafisa_PRO2	Vacuolar protein sorting-associated protein VTA1 homolog	VTA1	A0A087WY55	Q9NP79	5.481	0.9293	XT NP A	2023ms1276	protein transport [GO:0015031]; macroautophagy [GO:0016236]; multivesicular body assembly [GO:0036258]; viral budding [GO:0046755]; multivesicular body sorting pathway [GO:0071985]; ESCRT III complex disassembly [GO:1904903]; late endosome to vacuole transport via multivesicular body sorting pathway [GO:0032511]	protein binding [GO:0005515]; protein C-terminus binding [GO:0008022]	nucleoplasm [GO:0005654]; cytosol [GO:0005829]; endosome membrane [GO:0010008]; intracellular membrane-bounded organelle [GO:0043231]; extracellular exosome [GO:0070062]; multivesicular body [GO:0005771]
Nafisa_PRO1	Vacuolar protein sorting-associated protein VTA1 homolog	VTA1	A0A087WY55	Q9NP79	5.4127	0.8654	XT NP A	2023ms1276	protein transport [GO:0015031]; macroautophagy [GO:0016236]; multivesicular body assembly [GO:0036258]; viral budding [GO:0046755]; multivesicular body sorting pathway [GO:0071985]; ESCRT III complex disassembly [GO:1904903]; late endosome to vacuole transport via multivesicular body sorting pathway [GO:0032511]	protein binding [GO:0005515]; protein C-terminus binding [GO:0008022]	nucleoplasm [GO:0005654]; cytosol [GO:0005829]; endosome membrane [GO:0010008]; intracellular membrane-bounded organelle [GO:0043231]; extracellular exosome [GO:0070062]; multivesicular body [GO:0005771]
Nafisa_SEN7	ER lumen protein-retaining receptor 1	KDELR1	P24390	P24390	5.0506	0.4378	XT NP A	2023ms1276	retrograde vesicle-mediated transport, Golgi to endoplasmic reticulum [GO:0006890]; protein transport [GO:0015031]; T cell differentiation [GO:0030217]; T cell apoptotic process [GO:0070231]; endoplasmic reticulum to Golgi vesicle-mediated transport [GO:0006888]; protein retention in ER lumen [GO:0006621]	KDEL sequence binding [GO:0005046]; protein binding [GO:0005515]; ER retention sequence binding [GO:0046923]	COPI-coated vesicle membrane [GO:0030663]; Golgi membrane [GO:0000139]; endoplasmic reticulum membrane [GO:0005789]; endoplasmic reticulum-Golgi intermediate compartment [GO:0005793]; integral component of membrane [GO:0016021]; transport vesicle [GO:0030133]; endoplasmic reticulum-Golgi intermediate compartment membrane [GO:0033116]; endoplasmic reticulum [GO:0005783]; cis-Golgi network [GO:0005801]
Nafisa_SEN6	ER lumen protein-retaining receptor 1	KDELR1	P24390	P24390	5.1713	0.5442	XT NP A	2023ms1276	retrograde vesicle-mediated transport, Golgi to endoplasmic reticulum [GO:0006890]; protein transport [GO:0015031]; T cell differentiation [GO:0030217]; T cell apoptotic process [GO:0070231]; endoplasmic reticulum to Golgi vesicle-mediated transport [GO:0006888]; protein retention in ER lumen [GO:0006621]	KDEL sequence binding [GO:0005046]; protein binding [GO:0005515]; ER retention sequence binding [GO:0046923]	COPI-coated vesicle membrane [GO:0030663]; Golgi membrane [GO:0000139]; endoplasmic reticulum membrane [GO:0005789]; endoplasmic reticulum-Golgi intermediate compartment [GO:0005793]; integral component of membrane [GO:0016021]; transport vesicle [GO:0030133]; endoplasmic reticulum-Golgi intermediate compartment membrane [GO:0033116]; endoplasmic reticulum [GO:0005783]; cis-Golgi network [GO:0005801]
Nafisa_SEN5	ER lumen protein-retaining receptor 1	KDELR1	P24390	P24390	5.191	0.5379	XT NP A	2023ms1276	retrograde vesicle-mediated transport, Golgi to endoplasmic reticulum [GO:0006890]; protein transport [GO:0015031]; T cell differentiation [GO:0030217]; T cell apoptotic process [GO:0070231]; endoplasmic reticulum to Golgi vesicle-mediated transport [GO:0006888]; protein retention in ER lumen [GO:0006621]	KDEL sequence binding [GO:0005046]; protein binding [GO:0005515]; ER retention sequence binding [GO:0046923]	COPI-coated vesicle membrane [GO:0030663]; Golgi membrane [GO:0000139]; endoplasmic reticulum membrane [GO:0005789]; endoplasmic reticulum-Golgi intermediate compartment [GO:0005793]; integral component of membrane [GO:0016021]; transport vesicle [GO:0030133]; endoplasmic reticulum-Golgi intermediate compartment membrane [GO:0033116]; endoplasmic reticulum [GO:0005783]; cis-Golgi network [GO:0005801]
Nafisa_SEN4	ER lumen protein-retaining receptor 1	KDELR1	P24390	P24390	5.0911	0.4707	XT NP A	2023ms1276	retrograde vesicle-mediated transport, Golgi to endoplasmic reticulum [GO:0006890]; protein transport [GO:0015031]; T cell differentiation [GO:0030217]; T cell apoptotic process [GO:0070231]; endoplasmic reticulum to Golgi vesicle-mediated transport [GO:0006888]; protein retention in ER lumen [GO:0006621]	KDEL sequence binding [GO:0005046]; protein binding [GO:0005515]; ER retention sequence binding [GO:0046923]	COPI-coated vesicle membrane [GO:0030663]; Golgi membrane [GO:0000139]; endoplasmic reticulum membrane [GO:0005789]; endoplasmic reticulum-Golgi intermediate compartment [GO:0005793]; integral component of membrane [GO:0016021]; transport vesicle [GO:0030133]; endoplasmic reticulum-Golgi intermediate compartment membrane [GO:0033116]; endoplasmic reticulum [GO:0005783]; cis-Golgi network [GO:0005801]
Nafisa_SEN3	ER lumen protein-retaining receptor 1	KDELR1	P24390	P24390	5.0734	0.4537	XT NP A	2023ms1276	retrograde vesicle-mediated transport, Golgi to endoplasmic reticulum [GO:0006890]; protein transport [GO:0015031]; T cell differentiation [GO:0030217]; T cell apoptotic process [GO:0070231]; endoplasmic reticulum to Golgi vesicle-mediated transport [GO:0006888]; protein retention in ER lumen [GO:0006621]	KDEL sequence binding [GO:0005046]; protein binding [GO:0005515]; ER retention sequence binding [GO:0046923]	COPI-coated vesicle membrane [GO:0030663]; Golgi membrane [GO:0000139]; endoplasmic reticulum membrane [GO:0005789]; endoplasmic reticulum-Golgi intermediate compartment [GO:0005793]; integral component of membrane [GO:0016021]; transport vesicle [GO:0030133]; endoplasmic reticulum-Golgi intermediate compartment membrane [GO:0033116]; endoplasmic reticulum [GO:0005783]; cis-Golgi network [GO:0005801]
Nafisa_SEN2	ER lumen protein-retaining receptor 1	KDELR1	P24390	P24390	5.1506	0.5176	XT NP A	2023ms1276	retrograde vesicle-mediated transport, Golgi to endoplasmic reticulum [GO:0006890]; protein transport [GO:0015031]; T cell differentiation [GO:0030217]; T cell apoptotic process [GO:0070231]; endoplasmic reticulum to Golgi vesicle-mediated transport [GO:0006888]; protein retention in ER lumen [GO:0006621]	KDEL sequence binding [GO:0005046]; protein binding [GO:0005515]; ER retention sequence binding [GO:0046923]	COPI-coated vesicle membrane [GO:0030663]; Golgi membrane [GO:0000139]; endoplasmic reticulum membrane [GO:0005789]; endoplasmic reticulum-Golgi intermediate compartment [GO:0005793]; integral component of membrane [GO:0016021]; transport vesicle [GO:0030133]; endoplasmic reticulum-Golgi intermediate compartment membrane [GO:0033116]; endoplasmic reticulum [GO:0005783]; cis-Golgi network [GO:0005801]
Nafisa_SEN1	ER lumen protein-retaining receptor 1	KDELR1	P24390	P24390	5.1237	0.506	XT NP A	2023ms1276	retrograde vesicle-mediated transport, Golgi to endoplasmic reticulum [GO:0006890]; protein transport [GO:0015031]; T cell differentiation [GO:0030217]; T cell apoptotic process [GO:0070231]; endoplasmic reticulum to Golgi vesicle-mediated transport [GO:0006888]; protein retention in ER lumen [GO:0006621]	KDEL sequence binding [GO:0005046]; protein binding [GO:0005515]; ER retention sequence binding [GO:0046923]	COPI-coated vesicle membrane [GO:0030663]; Golgi membrane [GO:0000139]; endoplasmic reticulum membrane [GO:0005789]; endoplasmic reticulum-Golgi intermediate compartment [GO:0005793]; integral component of membrane [GO:0016021]; transport vesicle [GO:0030133]; endoplasmic reticulum-Golgi intermediate compartment membrane [GO:0033116]; endoplasmic reticulum [GO:0005783]; cis-Golgi network [GO:0005801]
Nafisa_PRO7	ER lumen protein-retaining receptor 1	KDELR1	P24390	P24390	4.6385	0.0837	XT NP A	2023ms1276	retrograde vesicle-mediated transport, Golgi to endoplasmic reticulum [GO:0006890]; protein transport [GO:0015031]; T cell differentiation [GO:0030217]; T cell apoptotic process [GO:0070231]; endoplasmic reticulum to Golgi vesicle-mediated transport [GO:0006888]; protein retention in ER lumen [GO:0006621]	KDEL sequence binding [GO:0005046]; protein binding [GO:0005515]; ER retention sequence binding [GO:0046923]	COPI-coated vesicle membrane [GO:0030663]; Golgi membrane [GO:0000139]; endoplasmic reticulum membrane [GO:0005789]; endoplasmic reticulum-Golgi intermediate compartment [GO:0005793]; integral component of membrane [GO:0016021]; transport vesicle [GO:0030133]; endoplasmic reticulum-Golgi intermediate compartment membrane [GO:0033116]; endoplasmic reticulum [GO:0005783]; cis-Golgi network [GO:0005801]
Nafisa_PRO6	ER lumen protein-retaining receptor 1	KDELR1	P24390	P24390	4.4534	-0.0917	XT NP A	2023ms1276	retrograde vesicle-mediated transport, Golgi to endoplasmic reticulum [GO:0006890]; protein transport [GO:0015031]; T cell differentiation [GO:0030217]; T cell apoptotic process [GO:0070231]; endoplasmic reticulum to Golgi vesicle-mediated transport [GO:0006888]; protein retention in ER lumen [GO:0006621]	KDEL sequence binding [GO:0005046]; protein binding [GO:0005515]; ER retention sequence binding [GO:0046923]	COPI-coated vesicle membrane [GO:0030663]; Golgi membrane [GO:0000139]; endoplasmic reticulum membrane [GO:0005789]; endoplasmic reticulum-Golgi intermediate compartment [GO:0005793]; integral component of membrane [GO:0016021]; transport vesicle [GO:0030133]; endoplasmic reticulum-Golgi intermediate compartment membrane [GO:0033116]; endoplasmic reticulum [GO:0005783]; cis-Golgi network [GO:0005801]
Nafisa_PRO5	ER lumen protein-retaining receptor 1	KDELR1	P24390	P24390	4.6005	0.0633	XT NP A	2023ms1276	retrograde vesicle-mediated transport, Golgi to endoplasmic reticulum [GO:0006890]; protein transport [GO:0015031]; T cell differentiation [GO:0030217]; T cell apoptotic process [GO:0070231]; endoplasmic reticulum to Golgi vesicle-mediated transport [GO:0006888]; protein retention in ER lumen [GO:0006621]	KDEL sequence binding [GO:0005046]; protein binding [GO:0005515]; ER retention sequence binding [GO:0046923]	COPI-coated vesicle membrane [GO:0030663]; Golgi membrane [GO:0000139]; endoplasmic reticulum membrane [GO:0005789]; endoplasmic reticulum-Golgi intermediate compartment [GO:0005793]; integral component of membrane [GO:0016021]; transport vesicle [GO:0030133]; endoplasmic reticulum-Golgi intermediate compartment membrane [GO:0033116]; endoplasmic reticulum [GO:0005783]; cis-Golgi network [GO:0005801]
Nafisa_PRO4	ER lumen protein-retaining receptor 1	KDELR1	P24390	P24390	4.6953	0.1231	XT NP A	2023ms1276	retrograde vesicle-mediated transport, Golgi to endoplasmic reticulum [GO:0006890]; protein transport [GO:0015031]; T cell differentiation [GO:0030217]; T cell apoptotic process [GO:0070231]; endoplasmic reticulum to Golgi vesicle-mediated transport [GO:0006888]; protein retention in ER lumen [GO:0006621]	KDEL sequence binding [GO:0005046]; protein binding [GO:0005515]; ER retention sequence binding [GO:0046923]	COPI-coated vesicle membrane [GO:0030663]; Golgi membrane [GO:0000139]; endoplasmic reticulum membrane [GO:0005789]; endoplasmic reticulum-Golgi intermediate compartment [GO:0005793]; integral component of membrane [GO:0016021]; transport vesicle [GO:0030133]; endoplasmic reticulum-Golgi intermediate compartment membrane [GO:0033116]; endoplasmic reticulum [GO:0005783]; cis-Golgi network [GO:0005801]
Nafisa_PRO3	ER lumen protein-retaining receptor 1	KDELR1	P24390	P24390	4.5734	0.0029	XT NP A	2023ms1276	retrograde vesicle-mediated transport, Golgi to endoplasmic reticulum [GO:0006890]; protein transport [GO:0015031]; T cell differentiation [GO:0030217]; T cell apoptotic process [GO:0070231]; endoplasmic reticulum to Golgi vesicle-mediated transport [GO:0006888]; protein retention in ER lumen [GO:0006621]	KDEL sequence binding [GO:0005046]; protein binding [GO:0005515]; ER retention sequence binding [GO:0046923]	COPI-coated vesicle membrane [GO:0030663]; Golgi membrane [GO:0000139]; endoplasmic reticulum membrane [GO:0005789]; endoplasmic reticulum-Golgi intermediate compartment [GO:0005793]; integral component of membrane [GO:0016021]; transport vesicle [GO:0030133]; endoplasmic reticulum-Golgi intermediate compartment membrane [GO:0033116]; endoplasmic reticulum [GO:0005783]; cis-Golgi network [GO:0005801]
Nafisa_PRO2	ER lumen protein-retaining receptor 1	KDELR1	P24390	P24390	4.4714	-0.0804	XT NP A	2023ms1276	retrograde vesicle-mediated transport, Golgi to endoplasmic reticulum [GO:0006890]; protein transport [GO:0015031]; T cell differentiation [GO:0030217]; T cell apoptotic process [GO:0070231]; endoplasmic reticulum to Golgi vesicle-mediated transport [GO:0006888]; protein retention in ER lumen [GO:0006621]	KDEL sequence binding [GO:0005046]; protein binding [GO:0005515]; ER retention sequence binding [GO:0046923]	COPI-coated vesicle membrane [GO:0030663]; Golgi membrane [GO:0000139]; endoplasmic reticulum membrane [GO:0005789]; endoplasmic reticulum-Golgi intermediate compartment [GO:0005793]; integral component of membrane [GO:0016021]; transport vesicle [GO:0030133]; endoplasmic reticulum-Golgi intermediate compartment membrane [GO:0033116]; endoplasmic reticulum [GO:0005783]; cis-Golgi network [GO:0005801]
Nafisa_PRO1	ER lumen protein-retaining receptor 1	KDELR1	P24390	P24390	4.6124	0.0651	XT NP A	2023ms1276	retrograde vesicle-mediated transport, Golgi to endoplasmic reticulum [GO:0006890]; protein transport [GO:0015031]; T cell differentiation [GO:0030217]; T cell apoptotic process [GO:0070231]; endoplasmic reticulum to Golgi vesicle-mediated transport [GO:0006888]; protein retention in ER lumen [GO:0006621]	KDEL sequence binding [GO:0005046]; protein binding [GO:0005515]; ER retention sequence binding [GO:0046923]	COPI-coated vesicle membrane [GO:0030663]; Golgi membrane [GO:0000139]; endoplasmic reticulum membrane [GO:0005789]; endoplasmic reticulum-Golgi intermediate compartment [GO:0005793]; integral component of membrane [GO:0016021]; transport vesicle [GO:0030133]; endoplasmic reticulum-Golgi intermediate compartment membrane [GO:0033116]; endoplasmic reticulum [GO:0005783]; cis-Golgi network [GO:0005801]
Nafisa_SEN7	Aggrecan core protein	ACAN	E7ENV9	P13608	5.8092	1.1964	XT NP B	2023ms1276	NA	NA	NA
Nafisa_SEN6	Aggrecan core protein	ACAN	E7ENV9	P13608	5.7985	1.1714	XT NP B	2023ms1276	NA	NA	NA
Nafisa_SEN5	Aggrecan core protein	ACAN	E7ENV9	P13608	5.8049	1.1518	XT NP B	2023ms1276	NA	NA	NA
Nafisa_SEN4	Aggrecan core protein	ACAN	E7ENV9	P13608	5.8091	1.1887	XT NP B	2023ms1276	NA	NA	NA
Nafisa_SEN3	Aggrecan core protein	ACAN	E7ENV9	P13608	5.8291	1.2094	XT NP B	2023ms1276	NA	NA	NA
Nafisa_SEN2	Aggrecan core protein	ACAN	E7ENV9	P13608	5.8165	1.1836	XT NP B	2023ms1276	NA	NA	NA
Nafisa_SEN1	Aggrecan core protein	ACAN	E7ENV9	P13608	5.8418	1.2241	XT NP B	2023ms1276	NA	NA	NA
Nafisa_PRO7	Aggrecan core protein	ACAN	E7ENV9	P13608	5.837	1.2821	XT NP B	2023ms1276	NA	NA	NA
Nafisa_PRO6	Aggrecan core protein	ACAN	E7ENV9	P13608	5.8444	1.2994	XT NP B	2023ms1276	NA	NA	NA
Nafisa_PRO5	Aggrecan core protein	ACAN	E7ENV9	P13608	5.8368	1.2996	XT NP B	2023ms1276	NA	NA	NA
Nafisa_PRO4	Aggrecan core protein	ACAN	E7ENV9	P13608	5.8308	1.2585	XT NP B	2023ms1276	NA	NA	NA
Nafisa_PRO3	Aggrecan core protein	ACAN	E7ENV9	P13608	5.8151	1.2446	XT NP B	2023ms1276	NA	NA	NA
Nafisa_PRO2	Aggrecan core protein	ACAN	E7ENV9	P13608	5.8179	1.2662	XT NP B	2023ms1276	NA	NA	NA
Nafisa_PRO1	Aggrecan core protein	ACAN	E7ENV9	P13608	5.8225	1.2753	XT NP B	2023ms1276	NA	NA	NA
Nafisa_SEN7	Polycomb protein SUZ12	SUZ12	J3QQW9	Q15022	4.8037	0.1909	XT NP A	2023ms1276	spinal cord development [GO:0021510]; response to retinoic acid [GO:0032526]; negative regulation of chemokine production [GO:0032682]; negative regulation of tyrosine phosphorylation of STAT protein [GO:0042532]; negative regulation of cell differentiation [GO:0045596]; negative regulation of epithelial cell proliferation [GO:0050680]; regulation of catalytic activity [GO:0050790]; histone H3-K27 trimethylation [GO:0098532]	transcription corepressor binding [GO:0001222]; protein binding [GO:0005515]; enzyme activator activity [GO:0008047]; methylated histone binding [GO:0035064]; histone methyltransferase activity [GO:0042054]; metal ion binding [GO:0046872]; chromatin DNA binding [GO:0031490]	nucleus [GO:0005634]; nucleoplasm [GO:0005654]; nucleolus [GO:0005730]; nuclear body [GO:0016604]; ESC/E(Z) complex [GO:0035098]
Nafisa_SEN6	Polycomb protein SUZ12	SUZ12	J3QQW9	Q15022	4.9069	0.2798	XT NP A	2023ms1276	spinal cord development [GO:0021510]; response to retinoic acid [GO:0032526]; negative regulation of chemokine production [GO:0032682]; negative regulation of tyrosine phosphorylation of STAT protein [GO:0042532]; negative regulation of cell differentiation [GO:0045596]; negative regulation of epithelial cell proliferation [GO:0050680]; regulation of catalytic activity [GO:0050790]; histone H3-K27 trimethylation [GO:0098532]	transcription corepressor binding [GO:0001222]; protein binding [GO:0005515]; enzyme activator activity [GO:0008047]; methylated histone binding [GO:0035064]; histone methyltransferase activity [GO:0042054]; metal ion binding [GO:0046872]; chromatin DNA binding [GO:0031490]	nucleus [GO:0005634]; nucleoplasm [GO:0005654]; nucleolus [GO:0005730]; nuclear body [GO:0016604]; ESC/E(Z) complex [GO:0035098]
Nafisa_SEN5	Polycomb protein SUZ12	SUZ12	J3QQW9	Q15022	4.8994	0.2463	XT NP A	2023ms1276	spinal cord development [GO:0021510]; response to retinoic acid [GO:0032526]; negative regulation of chemokine production [GO:0032682]; negative regulation of tyrosine phosphorylation of STAT protein [GO:0042532]; negative regulation of cell differentiation [GO:0045596]; negative regulation of epithelial cell proliferation [GO:0050680]; regulation of catalytic activity [GO:0050790]; histone H3-K27 trimethylation [GO:0098532]	transcription corepressor binding [GO:0001222]; protein binding [GO:0005515]; enzyme activator activity [GO:0008047]; methylated histone binding [GO:0035064]; histone methyltransferase activity [GO:0042054]; metal ion binding [GO:0046872]; chromatin DNA binding [GO:0031490]	nucleus [GO:0005634]; nucleoplasm [GO:0005654]; nucleolus [GO:0005730]; nuclear body [GO:0016604]; ESC/E(Z) complex [GO:0035098]
Nafisa_SEN4	Polycomb protein SUZ12	SUZ12	J3QQW9	Q15022	4.8423	0.2219	XT NP A	2023ms1276	spinal cord development [GO:0021510]; response to retinoic acid [GO:0032526]; negative regulation of chemokine production [GO:0032682]; negative regulation of tyrosine phosphorylation of STAT protein [GO:0042532]; negative regulation of cell differentiation [GO:0045596]; negative regulation of epithelial cell proliferation [GO:0050680]; regulation of catalytic activity [GO:0050790]; histone H3-K27 trimethylation [GO:0098532]	transcription corepressor binding [GO:0001222]; protein binding [GO:0005515]; enzyme activator activity [GO:0008047]; methylated histone binding [GO:0035064]; histone methyltransferase activity [GO:0042054]; metal ion binding [GO:0046872]; chromatin DNA binding [GO:0031490]	nucleus [GO:0005634]; nucleoplasm [GO:0005654]; nucleolus [GO:0005730]; nuclear body [GO:0016604]; ESC/E(Z) complex [GO:0035098]
Nafisa_SEN3	Polycomb protein SUZ12	SUZ12	J3QQW9	Q15022	4.8922	0.2726	XT NP A	2023ms1276	spinal cord development [GO:0021510]; response to retinoic acid [GO:0032526]; negative regulation of chemokine production [GO:0032682]; negative regulation of tyrosine phosphorylation of STAT protein [GO:0042532]; negative regulation of cell differentiation [GO:0045596]; negative regulation of epithelial cell proliferation [GO:0050680]; regulation of catalytic activity [GO:0050790]; histone H3-K27 trimethylation [GO:0098532]	transcription corepressor binding [GO:0001222]; protein binding [GO:0005515]; enzyme activator activity [GO:0008047]; methylated histone binding [GO:0035064]; histone methyltransferase activity [GO:0042054]; metal ion binding [GO:0046872]; chromatin DNA binding [GO:0031490]	nucleus [GO:0005634]; nucleoplasm [GO:0005654]; nucleolus [GO:0005730]; nuclear body [GO:0016604]; ESC/E(Z) complex [GO:0035098]
Nafisa_SEN2	Polycomb protein SUZ12	SUZ12	J3QQW9	Q15022	4.9626	0.3297	XT NP A	2023ms1276	spinal cord development [GO:0021510]; response to retinoic acid [GO:0032526]; negative regulation of chemokine production [GO:0032682]; negative regulation of tyrosine phosphorylation of STAT protein [GO:0042532]; negative regulation of cell differentiation [GO:0045596]; negative regulation of epithelial cell proliferation [GO:0050680]; regulation of catalytic activity [GO:0050790]; histone H3-K27 trimethylation [GO:0098532]	transcription corepressor binding [GO:0001222]; protein binding [GO:0005515]; enzyme activator activity [GO:0008047]; methylated histone binding [GO:0035064]; histone methyltransferase activity [GO:0042054]; metal ion binding [GO:0046872]; chromatin DNA binding [GO:0031490]	nucleus [GO:0005634]; nucleoplasm [GO:0005654]; nucleolus [GO:0005730]; nuclear body [GO:0016604]; ESC/E(Z) complex [GO:0035098]
Nafisa_SEN1	Polycomb protein SUZ12	SUZ12	J3QQW9	Q15022	4.878	0.2603	XT NP A	2023ms1276	spinal cord development [GO:0021510]; response to retinoic acid [GO:0032526]; negative regulation of chemokine production [GO:0032682]; negative regulation of tyrosine phosphorylation of STAT protein [GO:0042532]; negative regulation of cell differentiation [GO:0045596]; negative regulation of epithelial cell proliferation [GO:0050680]; regulation of catalytic activity [GO:0050790]; histone H3-K27 trimethylation [GO:0098532]	transcription corepressor binding [GO:0001222]; protein binding [GO:0005515]; enzyme activator activity [GO:0008047]; methylated histone binding [GO:0035064]; histone methyltransferase activity [GO:0042054]; metal ion binding [GO:0046872]; chromatin DNA binding [GO:0031490]	nucleus [GO:0005634]; nucleoplasm [GO:0005654]; nucleolus [GO:0005730]; nuclear body [GO:0016604]; ESC/E(Z) complex [GO:0035098]
Nafisa_PRO7	Polycomb protein SUZ12	SUZ12	J3QQW9	Q15022	4.4171	-0.1378	XT NP A	2023ms1276	spinal cord development [GO:0021510]; response to retinoic acid [GO:0032526]; negative regulation of chemokine production [GO:0032682]; negative regulation of tyrosine phosphorylation of STAT protein [GO:0042532]; negative regulation of cell differentiation [GO:0045596]; negative regulation of epithelial cell proliferation [GO:0050680]; regulation of catalytic activity [GO:0050790]; histone H3-K27 trimethylation [GO:0098532]	transcription corepressor binding [GO:0001222]; protein binding [GO:0005515]; enzyme activator activity [GO:0008047]; methylated histone binding [GO:0035064]; histone methyltransferase activity [GO:0042054]; metal ion binding [GO:0046872]; chromatin DNA binding [GO:0031490]	nucleus [GO:0005634]; nucleoplasm [GO:0005654]; nucleolus [GO:0005730]; nuclear body [GO:0016604]; ESC/E(Z) complex [GO:0035098]
Nafisa_PRO6	Polycomb protein SUZ12	SUZ12	J3QQW9	Q15022	4.2818	-0.2632	XT NP A	2023ms1276	spinal cord development [GO:0021510]; response to retinoic acid [GO:0032526]; negative regulation of chemokine production [GO:0032682]; negative regulation of tyrosine phosphorylation of STAT protein [GO:0042532]; negative regulation of cell differentiation [GO:0045596]; negative regulation of epithelial cell proliferation [GO:0050680]; regulation of catalytic activity [GO:0050790]; histone H3-K27 trimethylation [GO:0098532]	transcription corepressor binding [GO:0001222]; protein binding [GO:0005515]; enzyme activator activity [GO:0008047]; methylated histone binding [GO:0035064]; histone methyltransferase activity [GO:0042054]; metal ion binding [GO:0046872]; chromatin DNA binding [GO:0031490]	nucleus [GO:0005634]; nucleoplasm [GO:0005654]; nucleolus [GO:0005730]; nuclear body [GO:0016604]; ESC/E(Z) complex [GO:0035098]
Nafisa_PRO5	Polycomb protein SUZ12	SUZ12	J3QQW9	Q15022	4.3142	-0.223	XT NP A	2023ms1276	spinal cord development [GO:0021510]; response to retinoic acid [GO:0032526]; negative regulation of chemokine production [GO:0032682]; negative regulation of tyrosine phosphorylation of STAT protein [GO:0042532]; negative regulation of cell differentiation [GO:0045596]; negative regulation of epithelial cell proliferation [GO:0050680]; regulation of catalytic activity [GO:0050790]; histone H3-K27 trimethylation [GO:0098532]	transcription corepressor binding [GO:0001222]; protein binding [GO:0005515]; enzyme activator activity [GO:0008047]; methylated histone binding [GO:0035064]; histone methyltransferase activity [GO:0042054]; metal ion binding [GO:0046872]; chromatin DNA binding [GO:0031490]	nucleus [GO:0005634]; nucleoplasm [GO:0005654]; nucleolus [GO:0005730]; nuclear body [GO:0016604]; ESC/E(Z) complex [GO:0035098]
Nafisa_PRO4	Polycomb protein SUZ12	SUZ12	J3QQW9	Q15022	4.4052	-0.167	XT NP A	2023ms1276	spinal cord development [GO:0021510]; response to retinoic acid [GO:0032526]; negative regulation of chemokine production [GO:0032682]; negative regulation of tyrosine phosphorylation of STAT protein [GO:0042532]; negative regulation of cell differentiation [GO:0045596]; negative regulation of epithelial cell proliferation [GO:0050680]; regulation of catalytic activity [GO:0050790]; histone H3-K27 trimethylation [GO:0098532]	transcription corepressor binding [GO:0001222]; protein binding [GO:0005515]; enzyme activator activity [GO:0008047]; methylated histone binding [GO:0035064]; histone methyltransferase activity [GO:0042054]; metal ion binding [GO:0046872]; chromatin DNA binding [GO:0031490]	nucleus [GO:0005634]; nucleoplasm [GO:0005654]; nucleolus [GO:0005730]; nuclear body [GO:0016604]; ESC/E(Z) complex [GO:0035098]
Nafisa_PRO3	Polycomb protein SUZ12	SUZ12	J3QQW9	Q15022	4.3249	-0.2456	XT NP A	2023ms1276	spinal cord development [GO:0021510]; response to retinoic acid [GO:0032526]; negative regulation of chemokine production [GO:0032682]; negative regulation of tyrosine phosphorylation of STAT protein [GO:0042532]; negative regulation of cell differentiation [GO:0045596]; negative regulation of epithelial cell proliferation [GO:0050680]; regulation of catalytic activity [GO:0050790]; histone H3-K27 trimethylation [GO:0098532]	transcription corepressor binding [GO:0001222]; protein binding [GO:0005515]; enzyme activator activity [GO:0008047]; methylated histone binding [GO:0035064]; histone methyltransferase activity [GO:0042054]; metal ion binding [GO:0046872]; chromatin DNA binding [GO:0031490]	nucleus [GO:0005634]; nucleoplasm [GO:0005654]; nucleolus [GO:0005730]; nuclear body [GO:0016604]; ESC/E(Z) complex [GO:0035098]
Nafisa_PRO2	Polycomb protein SUZ12	SUZ12	J3QQW9	Q15022	4.3198	-0.232	XT NP A	2023ms1276	spinal cord development [GO:0021510]; response to retinoic acid [GO:0032526]; negative regulation of chemokine production [GO:0032682]; negative regulation of tyrosine phosphorylation of STAT protein [GO:0042532]; negative regulation of cell differentiation [GO:0045596]; negative regulation of epithelial cell proliferation [GO:0050680]; regulation of catalytic activity [GO:0050790]; histone H3-K27 trimethylation [GO:0098532]	transcription corepressor binding [GO:0001222]; protein binding [GO:0005515]; enzyme activator activity [GO:0008047]; methylated histone binding [GO:0035064]; histone methyltransferase activity [GO:0042054]; metal ion binding [GO:0046872]; chromatin DNA binding [GO:0031490]	nucleus [GO:0005634]; nucleoplasm [GO:0005654]; nucleolus [GO:0005730]; nuclear body [GO:0016604]; ESC/E(Z) complex [GO:0035098]
Nafisa_PRO1	Polycomb protein SUZ12	SUZ12	J3QQW9	Q15022	4.2563	-0.291	XT NP A	2023ms1276	spinal cord development [GO:0021510]; response to retinoic acid [GO:0032526]; negative regulation of chemokine production [GO:0032682]; negative regulation of tyrosine phosphorylation of STAT protein [GO:0042532]; negative regulation of cell differentiation [GO:0045596]; negative regulation of epithelial cell proliferation [GO:0050680]; regulation of catalytic activity [GO:0050790]; histone H3-K27 trimethylation [GO:0098532]	transcription corepressor binding [GO:0001222]; protein binding [GO:0005515]; enzyme activator activity [GO:0008047]; methylated histone binding [GO:0035064]; histone methyltransferase activity [GO:0042054]; metal ion binding [GO:0046872]; chromatin DNA binding [GO:0031490]	nucleus [GO:0005634]; nucleoplasm [GO:0005654]; nucleolus [GO:0005730]; nuclear body [GO:0016604]; ESC/E(Z) complex [GO:0035098]
Nafisa_SEN7	BRCA1-associated ATM activator 1	BRAT1	Q6PJG6	Q6PJG6	3.9114	-0.7014	XT NP B	2023ms1276	positive regulation of protein phosphorylation [GO:0001934]; glucose metabolic process [GO:0006006]; apoptotic process [GO:0006915]; cellular response to DNA damage stimulus [GO:0006974]; cell population proliferation [GO:0008283]; response to ionizing radiation [GO:0010212]; cell migration [GO:0016477]; positive regulation of cell growth [GO:0030307]; mitochondrion localization [GO:0051646]	protein binding [GO:0005515]	nucleus [GO:0005634]; nucleoplasm [GO:0005654]; cytoplasm [GO:0005737]; membrane [GO:0016020]
Nafisa_SEN6	BRCA1-associated ATM activator 1	BRAT1	Q6PJG6	Q6PJG6	3.9706	-0.6565	XT NP B	2023ms1276	positive regulation of protein phosphorylation [GO:0001934]; glucose metabolic process [GO:0006006]; apoptotic process [GO:0006915]; cellular response to DNA damage stimulus [GO:0006974]; cell population proliferation [GO:0008283]; response to ionizing radiation [GO:0010212]; cell migration [GO:0016477]; positive regulation of cell growth [GO:0030307]; mitochondrion localization [GO:0051646]	protein binding [GO:0005515]	nucleus [GO:0005634]; nucleoplasm [GO:0005654]; cytoplasm [GO:0005737]; membrane [GO:0016020]
Nafisa_SEN5	BRCA1-associated ATM activator 1	BRAT1	Q6PJG6	Q6PJG6	4.0824	-0.5707	XT NP B	2023ms1276	positive regulation of protein phosphorylation [GO:0001934]; glucose metabolic process [GO:0006006]; apoptotic process [GO:0006915]; cellular response to DNA damage stimulus [GO:0006974]; cell population proliferation [GO:0008283]; response to ionizing radiation [GO:0010212]; cell migration [GO:0016477]; positive regulation of cell growth [GO:0030307]; mitochondrion localization [GO:0051646]	protein binding [GO:0005515]	nucleus [GO:0005634]; nucleoplasm [GO:0005654]; cytoplasm [GO:0005737]; membrane [GO:0016020]
Nafisa_SEN4	BRCA1-associated ATM activator 1	BRAT1	Q6PJG6	Q6PJG6	3.9025	-0.7178	XT NP B	2023ms1276	positive regulation of protein phosphorylation [GO:0001934]; glucose metabolic process [GO:0006006]; apoptotic process [GO:0006915]; cellular response to DNA damage stimulus [GO:0006974]; cell population proliferation [GO:0008283]; response to ionizing radiation [GO:0010212]; cell migration [GO:0016477]; positive regulation of cell growth [GO:0030307]; mitochondrion localization [GO:0051646]	protein binding [GO:0005515]	nucleus [GO:0005634]; nucleoplasm [GO:0005654]; cytoplasm [GO:0005737]; membrane [GO:0016020]
Nafisa_SEN3	BRCA1-associated ATM activator 1	BRAT1	Q6PJG6	Q6PJG6	3.9107	-0.709	XT NP B	2023ms1276	positive regulation of protein phosphorylation [GO:0001934]; glucose metabolic process [GO:0006006]; apoptotic process [GO:0006915]; cellular response to DNA damage stimulus [GO:0006974]; cell population proliferation [GO:0008283]; response to ionizing radiation [GO:0010212]; cell migration [GO:0016477]; positive regulation of cell growth [GO:0030307]; mitochondrion localization [GO:0051646]	protein binding [GO:0005515]	nucleus [GO:0005634]; nucleoplasm [GO:0005654]; cytoplasm [GO:0005737]; membrane [GO:0016020]
Nafisa_SEN2	BRCA1-associated ATM activator 1	BRAT1	Q6PJG6	Q6PJG6	4.0928	-0.5401	XT NP B	2023ms1276	positive regulation of protein phosphorylation [GO:0001934]; glucose metabolic process [GO:0006006]; apoptotic process [GO:0006915]; cellular response to DNA damage stimulus [GO:0006974]; cell population proliferation [GO:0008283]; response to ionizing radiation [GO:0010212]; cell migration [GO:0016477]; positive regulation of cell growth [GO:0030307]; mitochondrion localization [GO:0051646]	protein binding [GO:0005515]	nucleus [GO:0005634]; nucleoplasm [GO:0005654]; cytoplasm [GO:0005737]; membrane [GO:0016020]
Nafisa_SEN1	BRCA1-associated ATM activator 1	BRAT1	Q6PJG6	Q6PJG6	3.9557	-0.662	XT NP B	2023ms1276	positive regulation of protein phosphorylation [GO:0001934]; glucose metabolic process [GO:0006006]; apoptotic process [GO:0006915]; cellular response to DNA damage stimulus [GO:0006974]; cell population proliferation [GO:0008283]; response to ionizing radiation [GO:0010212]; cell migration [GO:0016477]; positive regulation of cell growth [GO:0030307]; mitochondrion localization [GO:0051646]	protein binding [GO:0005515]	nucleus [GO:0005634]; nucleoplasm [GO:0005654]; cytoplasm [GO:0005737]; membrane [GO:0016020]
Nafisa_PRO7	BRCA1-associated ATM activator 1	BRAT1	Q6PJG6	Q6PJG6	3.4582	-1.0967	XT NP B	2023ms1276	positive regulation of protein phosphorylation [GO:0001934]; glucose metabolic process [GO:0006006]; apoptotic process [GO:0006915]; cellular response to DNA damage stimulus [GO:0006974]; cell population proliferation [GO:0008283]; response to ionizing radiation [GO:0010212]; cell migration [GO:0016477]; positive regulation of cell growth [GO:0030307]; mitochondrion localization [GO:0051646]	protein binding [GO:0005515]	nucleus [GO:0005634]; nucleoplasm [GO:0005654]; cytoplasm [GO:0005737]; membrane [GO:0016020]
Nafisa_PRO6	BRCA1-associated ATM activator 1	BRAT1	Q6PJG6	Q6PJG6	3.1436	-1.4014	XT NP B	2023ms1276	positive regulation of protein phosphorylation [GO:0001934]; glucose metabolic process [GO:0006006]; apoptotic process [GO:0006915]; cellular response to DNA damage stimulus [GO:0006974]; cell population proliferation [GO:0008283]; response to ionizing radiation [GO:0010212]; cell migration [GO:0016477]; positive regulation of cell growth [GO:0030307]; mitochondrion localization [GO:0051646]	protein binding [GO:0005515]	nucleus [GO:0005634]; nucleoplasm [GO:0005654]; cytoplasm [GO:0005737]; membrane [GO:0016020]
Nafisa_PRO4	BRCA1-associated ATM activator 1	BRAT1	Q6PJG6	Q6PJG6	3.387	-1.1852	XT NP B	2023ms1276	positive regulation of protein phosphorylation [GO:0001934]; glucose metabolic process [GO:0006006]; apoptotic process [GO:0006915]; cellular response to DNA damage stimulus [GO:0006974]; cell population proliferation [GO:0008283]; response to ionizing radiation [GO:0010212]; cell migration [GO:0016477]; positive regulation of cell growth [GO:0030307]; mitochondrion localization [GO:0051646]	protein binding [GO:0005515]	nucleus [GO:0005634]; nucleoplasm [GO:0005654]; cytoplasm [GO:0005737]; membrane [GO:0016020]
Nafisa_PRO3	BRCA1-associated ATM activator 1	BRAT1	Q6PJG6	Q6PJG6	3.1183	-1.4523	XT NP B	2023ms1276	positive regulation of protein phosphorylation [GO:0001934]; glucose metabolic process [GO:0006006]; apoptotic process [GO:0006915]; cellular response to DNA damage stimulus [GO:0006974]; cell population proliferation [GO:0008283]; response to ionizing radiation [GO:0010212]; cell migration [GO:0016477]; positive regulation of cell growth [GO:0030307]; mitochondrion localization [GO:0051646]	protein binding [GO:0005515]	nucleus [GO:0005634]; nucleoplasm [GO:0005654]; cytoplasm [GO:0005737]; membrane [GO:0016020]
Nafisa_PRO2	BRCA1-associated ATM activator 1	BRAT1	Q6PJG6	Q6PJG6	3.8516	-0.7002	XT NP B	2023ms1276	positive regulation of protein phosphorylation [GO:0001934]; glucose metabolic process [GO:0006006]; apoptotic process [GO:0006915]; cellular response to DNA damage stimulus [GO:0006974]; cell population proliferation [GO:0008283]; response to ionizing radiation [GO:0010212]; cell migration [GO:0016477]; positive regulation of cell growth [GO:0030307]; mitochondrion localization [GO:0051646]	protein binding [GO:0005515]	nucleus [GO:0005634]; nucleoplasm [GO:0005654]; cytoplasm [GO:0005737]; membrane [GO:0016020]
Nafisa_PRO1	BRCA1-associated ATM activator 1	BRAT1	Q6PJG6	Q6PJG6	3.2095	-1.3378	XT NP B	2023ms1276	positive regulation of protein phosphorylation [GO:0001934]; glucose metabolic process [GO:0006006]; apoptotic process [GO:0006915]; cellular response to DNA damage stimulus [GO:0006974]; cell population proliferation [GO:0008283]; response to ionizing radiation [GO:0010212]; cell migration [GO:0016477]; positive regulation of cell growth [GO:0030307]; mitochondrion localization [GO:0051646]	protein binding [GO:0005515]	nucleus [GO:0005634]; nucleoplasm [GO:0005654]; cytoplasm [GO:0005737]; membrane [GO:0016020]
Nafisa_SEN7	14-3-3 protein gamma	YWHAG	P61981	P61981	6.4732	1.8604	XT NP B	2023ms1276	negative regulation of protein kinase activity [GO:0006469]; protein targeting [GO:0006605]; regulation of signal transduction [GO:0009966]; cellular response to insulin stimulus [GO:0032869]; regulation of neuron differentiation [GO:0045664]; regulation of synaptic plasticity [GO:0048167]; signal transduction [GO:0007165]; cellular protein localization [GO:0034613]	RNA binding [GO:0003723]; protein kinase C binding [GO:0005080]; insulin-like growth factor receptor binding [GO:0005159]; protein binding [GO:0005515]; protein kinase C inhibitor activity [GO:0008426]; protein domain specific binding [GO:0019904]; receptor tyrosine kinase binding [GO:0030971]; identical protein binding [GO:0042802]	cytosol [GO:0005829]; focal adhesion [GO:0005925]; membrane [GO:0016020]; extracellular exosome [GO:0070062]; presynapse [GO:0098793]; cytoplasm [GO:0005737]
Nafisa_SEN6	14-3-3 protein gamma	YWHAG	P61981	P61981	6.5239	1.8968	XT NP B	2023ms1276	negative regulation of protein kinase activity [GO:0006469]; protein targeting [GO:0006605]; regulation of signal transduction [GO:0009966]; cellular response to insulin stimulus [GO:0032869]; regulation of neuron differentiation [GO:0045664]; regulation of synaptic plasticity [GO:0048167]; signal transduction [GO:0007165]; cellular protein localization [GO:0034613]	RNA binding [GO:0003723]; protein kinase C binding [GO:0005080]; insulin-like growth factor receptor binding [GO:0005159]; protein binding [GO:0005515]; protein kinase C inhibitor activity [GO:0008426]; protein domain specific binding [GO:0019904]; receptor tyrosine kinase binding [GO:0030971]; identical protein binding [GO:0042802]	cytosol [GO:0005829]; focal adhesion [GO:0005925]; membrane [GO:0016020]; extracellular exosome [GO:0070062]; presynapse [GO:0098793]; cytoplasm [GO:0005737]
Nafisa_SEN5	14-3-3 protein gamma	YWHAG	P61981	P61981	6.5206	1.8674	XT NP B	2023ms1276	negative regulation of protein kinase activity [GO:0006469]; protein targeting [GO:0006605]; regulation of signal transduction [GO:0009966]; cellular response to insulin stimulus [GO:0032869]; regulation of neuron differentiation [GO:0045664]; regulation of synaptic plasticity [GO:0048167]; signal transduction [GO:0007165]; cellular protein localization [GO:0034613]	RNA binding [GO:0003723]; protein kinase C binding [GO:0005080]; insulin-like growth factor receptor binding [GO:0005159]; protein binding [GO:0005515]; protein kinase C inhibitor activity [GO:0008426]; protein domain specific binding [GO:0019904]; receptor tyrosine kinase binding [GO:0030971]; identical protein binding [GO:0042802]	cytosol [GO:0005829]; focal adhesion [GO:0005925]; membrane [GO:0016020]; extracellular exosome [GO:0070062]; presynapse [GO:0098793]; cytoplasm [GO:0005737]
Nafisa_SEN4	14-3-3 protein gamma	YWHAG	P61981	P61981	6.444	1.8236	XT NP B	2023ms1276	negative regulation of protein kinase activity [GO:0006469]; protein targeting [GO:0006605]; regulation of signal transduction [GO:0009966]; cellular response to insulin stimulus [GO:0032869]; regulation of neuron differentiation [GO:0045664]; regulation of synaptic plasticity [GO:0048167]; signal transduction [GO:0007165]; cellular protein localization [GO:0034613]	RNA binding [GO:0003723]; protein kinase C binding [GO:0005080]; insulin-like growth factor receptor binding [GO:0005159]; protein binding [GO:0005515]; protein kinase C inhibitor activity [GO:0008426]; protein domain specific binding [GO:0019904]; receptor tyrosine kinase binding [GO:0030971]; identical protein binding [GO:0042802]	cytosol [GO:0005829]; focal adhesion [GO:0005925]; membrane [GO:0016020]; extracellular exosome [GO:0070062]; presynapse [GO:0098793]; cytoplasm [GO:0005737]
Nafisa_SEN3	14-3-3 protein gamma	YWHAG	P61981	P61981	6.4503	1.8306	XT NP B	2023ms1276	negative regulation of protein kinase activity [GO:0006469]; protein targeting [GO:0006605]; regulation of signal transduction [GO:0009966]; cellular response to insulin stimulus [GO:0032869]; regulation of neuron differentiation [GO:0045664]; regulation of synaptic plasticity [GO:0048167]; signal transduction [GO:0007165]; cellular protein localization [GO:0034613]	RNA binding [GO:0003723]; protein kinase C binding [GO:0005080]; insulin-like growth factor receptor binding [GO:0005159]; protein binding [GO:0005515]; protein kinase C inhibitor activity [GO:0008426]; protein domain specific binding [GO:0019904]; receptor tyrosine kinase binding [GO:0030971]; identical protein binding [GO:0042802]	cytosol [GO:0005829]; focal adhesion [GO:0005925]; membrane [GO:0016020]; extracellular exosome [GO:0070062]; presynapse [GO:0098793]; cytoplasm [GO:0005737]
Nafisa_SEN2	14-3-3 protein gamma	YWHAG	P61981	P61981	6.4976	1.8647	XT NP B	2023ms1276	negative regulation of protein kinase activity [GO:0006469]; protein targeting [GO:0006605]; regulation of signal transduction [GO:0009966]; cellular response to insulin stimulus [GO:0032869]; regulation of neuron differentiation [GO:0045664]; regulation of synaptic plasticity [GO:0048167]; signal transduction [GO:0007165]; cellular protein localization [GO:0034613]	RNA binding [GO:0003723]; protein kinase C binding [GO:0005080]; insulin-like growth factor receptor binding [GO:0005159]; protein binding [GO:0005515]; protein kinase C inhibitor activity [GO:0008426]; protein domain specific binding [GO:0019904]; receptor tyrosine kinase binding [GO:0030971]; identical protein binding [GO:0042802]	cytosol [GO:0005829]; focal adhesion [GO:0005925]; membrane [GO:0016020]; extracellular exosome [GO:0070062]; presynapse [GO:0098793]; cytoplasm [GO:0005737]
Nafisa_SEN1	14-3-3 protein gamma	YWHAG	P61981	P61981	6.5141	1.8963	XT NP B	2023ms1276	negative regulation of protein kinase activity [GO:0006469]; protein targeting [GO:0006605]; regulation of signal transduction [GO:0009966]; cellular response to insulin stimulus [GO:0032869]; regulation of neuron differentiation [GO:0045664]; regulation of synaptic plasticity [GO:0048167]; signal transduction [GO:0007165]; cellular protein localization [GO:0034613]	RNA binding [GO:0003723]; protein kinase C binding [GO:0005080]; insulin-like growth factor receptor binding [GO:0005159]; protein binding [GO:0005515]; protein kinase C inhibitor activity [GO:0008426]; protein domain specific binding [GO:0019904]; receptor tyrosine kinase binding [GO:0030971]; identical protein binding [GO:0042802]	cytosol [GO:0005829]; focal adhesion [GO:0005925]; membrane [GO:0016020]; extracellular exosome [GO:0070062]; presynapse [GO:0098793]; cytoplasm [GO:0005737]
Nafisa_PRO7	14-3-3 protein gamma	YWHAG	P61981	P61981	5.9666	1.4118	XT NP B	2023ms1276	negative regulation of protein kinase activity [GO:0006469]; protein targeting [GO:0006605]; regulation of signal transduction [GO:0009966]; cellular response to insulin stimulus [GO:0032869]; regulation of neuron differentiation [GO:0045664]; regulation of synaptic plasticity [GO:0048167]; signal transduction [GO:0007165]; cellular protein localization [GO:0034613]	RNA binding [GO:0003723]; protein kinase C binding [GO:0005080]; insulin-like growth factor receptor binding [GO:0005159]; protein binding [GO:0005515]; protein kinase C inhibitor activity [GO:0008426]; protein domain specific binding [GO:0019904]; receptor tyrosine kinase binding [GO:0030971]; identical protein binding [GO:0042802]	cytosol [GO:0005829]; focal adhesion [GO:0005925]; membrane [GO:0016020]; extracellular exosome [GO:0070062]; presynapse [GO:0098793]; cytoplasm [GO:0005737]
Nafisa_PRO6	14-3-3 protein gamma	YWHAG	P61981	P61981	5.9828	1.4378	XT NP B	2023ms1276	negative regulation of protein kinase activity [GO:0006469]; protein targeting [GO:0006605]; regulation of signal transduction [GO:0009966]; cellular response to insulin stimulus [GO:0032869]; regulation of neuron differentiation [GO:0045664]; regulation of synaptic plasticity [GO:0048167]; signal transduction [GO:0007165]; cellular protein localization [GO:0034613]	RNA binding [GO:0003723]; protein kinase C binding [GO:0005080]; insulin-like growth factor receptor binding [GO:0005159]; protein binding [GO:0005515]; protein kinase C inhibitor activity [GO:0008426]; protein domain specific binding [GO:0019904]; receptor tyrosine kinase binding [GO:0030971]; identical protein binding [GO:0042802]	cytosol [GO:0005829]; focal adhesion [GO:0005925]; membrane [GO:0016020]; extracellular exosome [GO:0070062]; presynapse [GO:0098793]; cytoplasm [GO:0005737]
Nafisa_PRO5	14-3-3 protein gamma	YWHAG	P61981	P61981	5.961	1.4238	XT NP B	2023ms1276	negative regulation of protein kinase activity [GO:0006469]; protein targeting [GO:0006605]; regulation of signal transduction [GO:0009966]; cellular response to insulin stimulus [GO:0032869]; regulation of neuron differentiation [GO:0045664]; regulation of synaptic plasticity [GO:0048167]; signal transduction [GO:0007165]; cellular protein localization [GO:0034613]	RNA binding [GO:0003723]; protein kinase C binding [GO:0005080]; insulin-like growth factor receptor binding [GO:0005159]; protein binding [GO:0005515]; protein kinase C inhibitor activity [GO:0008426]; protein domain specific binding [GO:0019904]; receptor tyrosine kinase binding [GO:0030971]; identical protein binding [GO:0042802]	cytosol [GO:0005829]; focal adhesion [GO:0005925]; membrane [GO:0016020]; extracellular exosome [GO:0070062]; presynapse [GO:0098793]; cytoplasm [GO:0005737]
Nafisa_PRO4	14-3-3 protein gamma	YWHAG	P61981	P61981	5.9606	1.3884	XT NP B	2023ms1276	negative regulation of protein kinase activity [GO:0006469]; protein targeting [GO:0006605]; regulation of signal transduction [GO:0009966]; cellular response to insulin stimulus [GO:0032869]; regulation of neuron differentiation [GO:0045664]; regulation of synaptic plasticity [GO:0048167]; signal transduction [GO:0007165]; cellular protein localization [GO:0034613]	RNA binding [GO:0003723]; protein kinase C binding [GO:0005080]; insulin-like growth factor receptor binding [GO:0005159]; protein binding [GO:0005515]; protein kinase C inhibitor activity [GO:0008426]; protein domain specific binding [GO:0019904]; receptor tyrosine kinase binding [GO:0030971]; identical protein binding [GO:0042802]	cytosol [GO:0005829]; focal adhesion [GO:0005925]; membrane [GO:0016020]; extracellular exosome [GO:0070062]; presynapse [GO:0098793]; cytoplasm [GO:0005737]
Nafisa_PRO3	14-3-3 protein gamma	YWHAG	P61981	P61981	5.9864	1.4158	XT NP B	2023ms1276	negative regulation of protein kinase activity [GO:0006469]; protein targeting [GO:0006605]; regulation of signal transduction [GO:0009966]; cellular response to insulin stimulus [GO:0032869]; regulation of neuron differentiation [GO:0045664]; regulation of synaptic plasticity [GO:0048167]; signal transduction [GO:0007165]; cellular protein localization [GO:0034613]	RNA binding [GO:0003723]; protein kinase C binding [GO:0005080]; insulin-like growth factor receptor binding [GO:0005159]; protein binding [GO:0005515]; protein kinase C inhibitor activity [GO:0008426]; protein domain specific binding [GO:0019904]; receptor tyrosine kinase binding [GO:0030971]; identical protein binding [GO:0042802]	cytosol [GO:0005829]; focal adhesion [GO:0005925]; membrane [GO:0016020]; extracellular exosome [GO:0070062]; presynapse [GO:0098793]; cytoplasm [GO:0005737]
Nafisa_PRO2	14-3-3 protein gamma	YWHAG	P61981	P61981	5.9722	1.4204	XT NP B	2023ms1276	negative regulation of protein kinase activity [GO:0006469]; protein targeting [GO:0006605]; regulation of signal transduction [GO:0009966]; cellular response to insulin stimulus [GO:0032869]; regulation of neuron differentiation [GO:0045664]; regulation of synaptic plasticity [GO:0048167]; signal transduction [GO:0007165]; cellular protein localization [GO:0034613]	RNA binding [GO:0003723]; protein kinase C binding [GO:0005080]; insulin-like growth factor receptor binding [GO:0005159]; protein binding [GO:0005515]; protein kinase C inhibitor activity [GO:0008426]; protein domain specific binding [GO:0019904]; receptor tyrosine kinase binding [GO:0030971]; identical protein binding [GO:0042802]	cytosol [GO:0005829]; focal adhesion [GO:0005925]; membrane [GO:0016020]; extracellular exosome [GO:0070062]; presynapse [GO:0098793]; cytoplasm [GO:0005737]
Nafisa_PRO1	14-3-3 protein gamma	YWHAG	P61981	P61981	5.9242	1.377	XT NP B	2023ms1276	negative regulation of protein kinase activity [GO:0006469]; protein targeting [GO:0006605]; regulation of signal transduction [GO:0009966]; cellular response to insulin stimulus [GO:0032869]; regulation of neuron differentiation [GO:0045664]; regulation of synaptic plasticity [GO:0048167]; signal transduction [GO:0007165]; cellular protein localization [GO:0034613]	RNA binding [GO:0003723]; protein kinase C binding [GO:0005080]; insulin-like growth factor receptor binding [GO:0005159]; protein binding [GO:0005515]; protein kinase C inhibitor activity [GO:0008426]; protein domain specific binding [GO:0019904]; receptor tyrosine kinase binding [GO:0030971]; identical protein binding [GO:0042802]	cytosol [GO:0005829]; focal adhesion [GO:0005925]; membrane [GO:0016020]; extracellular exosome [GO:0070062]; presynapse [GO:0098793]; cytoplasm [GO:0005737]
Nafisa_SEN7	Nuclear ubiquitous casein and cyclin-dependent kinase substrate 1	NUCKS1	Q9H1E3	Q9H1E3	6.7765	2.1638	XT NP A	2023ms1276	double-strand break repair via homologous recombination [GO:0000724]; cellular glucose homeostasis [GO:0001678]; regulation of DNA replication [GO:0006275]; chromatin organization [GO:0006325]; regulation of transcription by RNA polymerase II [GO:0006357]; release from viral latency [GO:0019046]; replication fork processing [GO:0031297]; gene conversion [GO:0035822]; interstrand cross-link repair [GO:0036297]; positive regulation by host of viral transcription [GO:0043923]; positive regulation by host of viral genome replication [GO:0044829]; positive regulation of transcription by RNA polymerase II [GO:0045944]; regulation of insulin receptor signaling pathway [GO:0046626]; positive regulation of insulin receptor signaling pathway [GO:0046628]; regulation of DNA strand elongation [GO:0060382]; cellular response to X-ray [GO:0071481]; modulation by host of RNA binding by virus [GO:1990968]; modulation by host of viral RNA-binding transcription factor activity [GO:1990969]	chromatin binding [GO:0003682]; double-stranded DNA binding [GO:0003690]; transcription coactivator activity [GO:0003713]; RNA binding [GO:0003723]; transcription factor binding [GO:0008134]; single-stranded DNA binding [GO:0003697]	chromatin [GO:0000785]; nucleus [GO:0005634]; nucleoplasm [GO:0005654]; nucleolus [GO:0005730]; cytoplasm [GO:0005737]
Nafisa_SEN6	Nuclear ubiquitous casein and cyclin-dependent kinase substrate 1	NUCKS1	Q9H1E3	Q9H1E3	6.7721	2.145	XT NP A	2023ms1276	double-strand break repair via homologous recombination [GO:0000724]; cellular glucose homeostasis [GO:0001678]; regulation of DNA replication [GO:0006275]; chromatin organization [GO:0006325]; regulation of transcription by RNA polymerase II [GO:0006357]; release from viral latency [GO:0019046]; replication fork processing [GO:0031297]; gene conversion [GO:0035822]; interstrand cross-link repair [GO:0036297]; positive regulation by host of viral transcription [GO:0043923]; positive regulation by host of viral genome replication [GO:0044829]; positive regulation of transcription by RNA polymerase II [GO:0045944]; regulation of insulin receptor signaling pathway [GO:0046626]; positive regulation of insulin receptor signaling pathway [GO:0046628]; regulation of DNA strand elongation [GO:0060382]; cellular response to X-ray [GO:0071481]; modulation by host of RNA binding by virus [GO:1990968]; modulation by host of viral RNA-binding transcription factor activity [GO:1990969]	chromatin binding [GO:0003682]; double-stranded DNA binding [GO:0003690]; transcription coactivator activity [GO:0003713]; RNA binding [GO:0003723]; transcription factor binding [GO:0008134]; single-stranded DNA binding [GO:0003697]	chromatin [GO:0000785]; nucleus [GO:0005634]; nucleoplasm [GO:0005654]; nucleolus [GO:0005730]; cytoplasm [GO:0005737]
Nafisa_SEN5	Nuclear ubiquitous casein and cyclin-dependent kinase substrate 1	NUCKS1	Q9H1E3	Q9H1E3	6.8169	2.1638	XT NP A	2023ms1276	double-strand break repair via homologous recombination [GO:0000724]; cellular glucose homeostasis [GO:0001678]; regulation of DNA replication [GO:0006275]; chromatin organization [GO:0006325]; regulation of transcription by RNA polymerase II [GO:0006357]; release from viral latency [GO:0019046]; replication fork processing [GO:0031297]; gene conversion [GO:0035822]; interstrand cross-link repair [GO:0036297]; positive regulation by host of viral transcription [GO:0043923]; positive regulation by host of viral genome replication [GO:0044829]; positive regulation of transcription by RNA polymerase II [GO:0045944]; regulation of insulin receptor signaling pathway [GO:0046626]; positive regulation of insulin receptor signaling pathway [GO:0046628]; regulation of DNA strand elongation [GO:0060382]; cellular response to X-ray [GO:0071481]; modulation by host of RNA binding by virus [GO:1990968]; modulation by host of viral RNA-binding transcription factor activity [GO:1990969]	chromatin binding [GO:0003682]; double-stranded DNA binding [GO:0003690]; transcription coactivator activity [GO:0003713]; RNA binding [GO:0003723]; transcription factor binding [GO:0008134]; single-stranded DNA binding [GO:0003697]	chromatin [GO:0000785]; nucleus [GO:0005634]; nucleoplasm [GO:0005654]; nucleolus [GO:0005730]; cytoplasm [GO:0005737]
Nafisa_SEN4	Nuclear ubiquitous casein and cyclin-dependent kinase substrate 1	NUCKS1	Q9H1E3	Q9H1E3	6.7701	2.1497	XT NP A	2023ms1276	double-strand break repair via homologous recombination [GO:0000724]; cellular glucose homeostasis [GO:0001678]; regulation of DNA replication [GO:0006275]; chromatin organization [GO:0006325]; regulation of transcription by RNA polymerase II [GO:0006357]; release from viral latency [GO:0019046]; replication fork processing [GO:0031297]; gene conversion [GO:0035822]; interstrand cross-link repair [GO:0036297]; positive regulation by host of viral transcription [GO:0043923]; positive regulation by host of viral genome replication [GO:0044829]; positive regulation of transcription by RNA polymerase II [GO:0045944]; regulation of insulin receptor signaling pathway [GO:0046626]; positive regulation of insulin receptor signaling pathway [GO:0046628]; regulation of DNA strand elongation [GO:0060382]; cellular response to X-ray [GO:0071481]; modulation by host of RNA binding by virus [GO:1990968]; modulation by host of viral RNA-binding transcription factor activity [GO:1990969]	chromatin binding [GO:0003682]; double-stranded DNA binding [GO:0003690]; transcription coactivator activity [GO:0003713]; RNA binding [GO:0003723]; transcription factor binding [GO:0008134]; single-stranded DNA binding [GO:0003697]	chromatin [GO:0000785]; nucleus [GO:0005634]; nucleoplasm [GO:0005654]; nucleolus [GO:0005730]; cytoplasm [GO:0005737]
Nafisa_SEN3	Nuclear ubiquitous casein and cyclin-dependent kinase substrate 1	NUCKS1	Q9H1E3	Q9H1E3	6.6616	2.042	XT NP A	2023ms1276	double-strand break repair via homologous recombination [GO:0000724]; cellular glucose homeostasis [GO:0001678]; regulation of DNA replication [GO:0006275]; chromatin organization [GO:0006325]; regulation of transcription by RNA polymerase II [GO:0006357]; release from viral latency [GO:0019046]; replication fork processing [GO:0031297]; gene conversion [GO:0035822]; interstrand cross-link repair [GO:0036297]; positive regulation by host of viral transcription [GO:0043923]; positive regulation by host of viral genome replication [GO:0044829]; positive regulation of transcription by RNA polymerase II [GO:0045944]; regulation of insulin receptor signaling pathway [GO:0046626]; positive regulation of insulin receptor signaling pathway [GO:0046628]; regulation of DNA strand elongation [GO:0060382]; cellular response to X-ray [GO:0071481]; modulation by host of RNA binding by virus [GO:1990968]; modulation by host of viral RNA-binding transcription factor activity [GO:1990969]	chromatin binding [GO:0003682]; double-stranded DNA binding [GO:0003690]; transcription coactivator activity [GO:0003713]; RNA binding [GO:0003723]; transcription factor binding [GO:0008134]; single-stranded DNA binding [GO:0003697]	chromatin [GO:0000785]; nucleus [GO:0005634]; nucleoplasm [GO:0005654]; nucleolus [GO:0005730]; cytoplasm [GO:0005737]
Nafisa_SEN2	Nuclear ubiquitous casein and cyclin-dependent kinase substrate 1	NUCKS1	Q9H1E3	Q9H1E3	6.8042	2.1713	XT NP A	2023ms1276	double-strand break repair via homologous recombination [GO:0000724]; cellular glucose homeostasis [GO:0001678]; regulation of DNA replication [GO:0006275]; chromatin organization [GO:0006325]; regulation of transcription by RNA polymerase II [GO:0006357]; release from viral latency [GO:0019046]; replication fork processing [GO:0031297]; gene conversion [GO:0035822]; interstrand cross-link repair [GO:0036297]; positive regulation by host of viral transcription [GO:0043923]; positive regulation by host of viral genome replication [GO:0044829]; positive regulation of transcription by RNA polymerase II [GO:0045944]; regulation of insulin receptor signaling pathway [GO:0046626]; positive regulation of insulin receptor signaling pathway [GO:0046628]; regulation of DNA strand elongation [GO:0060382]; cellular response to X-ray [GO:0071481]; modulation by host of RNA binding by virus [GO:1990968]; modulation by host of viral RNA-binding transcription factor activity [GO:1990969]	chromatin binding [GO:0003682]; double-stranded DNA binding [GO:0003690]; transcription coactivator activity [GO:0003713]; RNA binding [GO:0003723]; transcription factor binding [GO:0008134]; single-stranded DNA binding [GO:0003697]	chromatin [GO:0000785]; nucleus [GO:0005634]; nucleoplasm [GO:0005654]; nucleolus [GO:0005730]; cytoplasm [GO:0005737]
Nafisa_SEN1	Nuclear ubiquitous casein and cyclin-dependent kinase substrate 1	NUCKS1	Q9H1E3	Q9H1E3	6.8268	2.2091	XT NP A	2023ms1276	double-strand break repair via homologous recombination [GO:0000724]; cellular glucose homeostasis [GO:0001678]; regulation of DNA replication [GO:0006275]; chromatin organization [GO:0006325]; regulation of transcription by RNA polymerase II [GO:0006357]; release from viral latency [GO:0019046]; replication fork processing [GO:0031297]; gene conversion [GO:0035822]; interstrand cross-link repair [GO:0036297]; positive regulation by host of viral transcription [GO:0043923]; positive regulation by host of viral genome replication [GO:0044829]; positive regulation of transcription by RNA polymerase II [GO:0045944]; regulation of insulin receptor signaling pathway [GO:0046626]; positive regulation of insulin receptor signaling pathway [GO:0046628]; regulation of DNA strand elongation [GO:0060382]; cellular response to X-ray [GO:0071481]; modulation by host of RNA binding by virus [GO:1990968]; modulation by host of viral RNA-binding transcription factor activity [GO:1990969]	chromatin binding [GO:0003682]; double-stranded DNA binding [GO:0003690]; transcription coactivator activity [GO:0003713]; RNA binding [GO:0003723]; transcription factor binding [GO:0008134]; single-stranded DNA binding [GO:0003697]	chromatin [GO:0000785]; nucleus [GO:0005634]; nucleoplasm [GO:0005654]; nucleolus [GO:0005730]; cytoplasm [GO:0005737]
Nafisa_PRO7	Nuclear ubiquitous casein and cyclin-dependent kinase substrate 1	NUCKS1	Q9H1E3	Q9H1E3	6.1985	1.6436	XT NP A	2023ms1276	double-strand break repair via homologous recombination [GO:0000724]; cellular glucose homeostasis [GO:0001678]; regulation of DNA replication [GO:0006275]; chromatin organization [GO:0006325]; regulation of transcription by RNA polymerase II [GO:0006357]; release from viral latency [GO:0019046]; replication fork processing [GO:0031297]; gene conversion [GO:0035822]; interstrand cross-link repair [GO:0036297]; positive regulation by host of viral transcription [GO:0043923]; positive regulation by host of viral genome replication [GO:0044829]; positive regulation of transcription by RNA polymerase II [GO:0045944]; regulation of insulin receptor signaling pathway [GO:0046626]; positive regulation of insulin receptor signaling pathway [GO:0046628]; regulation of DNA strand elongation [GO:0060382]; cellular response to X-ray [GO:0071481]; modulation by host of RNA binding by virus [GO:1990968]; modulation by host of viral RNA-binding transcription factor activity [GO:1990969]	chromatin binding [GO:0003682]; double-stranded DNA binding [GO:0003690]; transcription coactivator activity [GO:0003713]; RNA binding [GO:0003723]; transcription factor binding [GO:0008134]; single-stranded DNA binding [GO:0003697]	chromatin [GO:0000785]; nucleus [GO:0005634]; nucleoplasm [GO:0005654]; nucleolus [GO:0005730]; cytoplasm [GO:0005737]
Nafisa_PRO6	Nuclear ubiquitous casein and cyclin-dependent kinase substrate 1	NUCKS1	Q9H1E3	Q9H1E3	6.1559	1.6108	XT NP A	2023ms1276	double-strand break repair via homologous recombination [GO:0000724]; cellular glucose homeostasis [GO:0001678]; regulation of DNA replication [GO:0006275]; chromatin organization [GO:0006325]; regulation of transcription by RNA polymerase II [GO:0006357]; release from viral latency [GO:0019046]; replication fork processing [GO:0031297]; gene conversion [GO:0035822]; interstrand cross-link repair [GO:0036297]; positive regulation by host of viral transcription [GO:0043923]; positive regulation by host of viral genome replication [GO:0044829]; positive regulation of transcription by RNA polymerase II [GO:0045944]; regulation of insulin receptor signaling pathway [GO:0046626]; positive regulation of insulin receptor signaling pathway [GO:0046628]; regulation of DNA strand elongation [GO:0060382]; cellular response to X-ray [GO:0071481]; modulation by host of RNA binding by virus [GO:1990968]; modulation by host of viral RNA-binding transcription factor activity [GO:1990969]	chromatin binding [GO:0003682]; double-stranded DNA binding [GO:0003690]; transcription coactivator activity [GO:0003713]; RNA binding [GO:0003723]; transcription factor binding [GO:0008134]; single-stranded DNA binding [GO:0003697]	chromatin [GO:0000785]; nucleus [GO:0005634]; nucleoplasm [GO:0005654]; nucleolus [GO:0005730]; cytoplasm [GO:0005737]
Nafisa_PRO5	Nuclear ubiquitous casein and cyclin-dependent kinase substrate 1	NUCKS1	Q9H1E3	Q9H1E3	6.1798	1.6426	XT NP A	2023ms1276	double-strand break repair via homologous recombination [GO:0000724]; cellular glucose homeostasis [GO:0001678]; regulation of DNA replication [GO:0006275]; chromatin organization [GO:0006325]; regulation of transcription by RNA polymerase II [GO:0006357]; release from viral latency [GO:0019046]; replication fork processing [GO:0031297]; gene conversion [GO:0035822]; interstrand cross-link repair [GO:0036297]; positive regulation by host of viral transcription [GO:0043923]; positive regulation by host of viral genome replication [GO:0044829]; positive regulation of transcription by RNA polymerase II [GO:0045944]; regulation of insulin receptor signaling pathway [GO:0046626]; positive regulation of insulin receptor signaling pathway [GO:0046628]; regulation of DNA strand elongation [GO:0060382]; cellular response to X-ray [GO:0071481]; modulation by host of RNA binding by virus [GO:1990968]; modulation by host of viral RNA-binding transcription factor activity [GO:1990969]	chromatin binding [GO:0003682]; double-stranded DNA binding [GO:0003690]; transcription coactivator activity [GO:0003713]; RNA binding [GO:0003723]; transcription factor binding [GO:0008134]; single-stranded DNA binding [GO:0003697]	chromatin [GO:0000785]; nucleus [GO:0005634]; nucleoplasm [GO:0005654]; nucleolus [GO:0005730]; cytoplasm [GO:0005737]
Nafisa_PRO4	Nuclear ubiquitous casein and cyclin-dependent kinase substrate 1	NUCKS1	Q9H1E3	Q9H1E3	6.0296	1.4574	XT NP A	2023ms1276	double-strand break repair via homologous recombination [GO:0000724]; cellular glucose homeostasis [GO:0001678]; regulation of DNA replication [GO:0006275]; chromatin organization [GO:0006325]; regulation of transcription by RNA polymerase II [GO:0006357]; release from viral latency [GO:0019046]; replication fork processing [GO:0031297]; gene conversion [GO:0035822]; interstrand cross-link repair [GO:0036297]; positive regulation by host of viral transcription [GO:0043923]; positive regulation by host of viral genome replication [GO:0044829]; positive regulation of transcription by RNA polymerase II [GO:0045944]; regulation of insulin receptor signaling pathway [GO:0046626]; positive regulation of insulin receptor signaling pathway [GO:0046628]; regulation of DNA strand elongation [GO:0060382]; cellular response to X-ray [GO:0071481]; modulation by host of RNA binding by virus [GO:1990968]; modulation by host of viral RNA-binding transcription factor activity [GO:1990969]	chromatin binding [GO:0003682]; double-stranded DNA binding [GO:0003690]; transcription coactivator activity [GO:0003713]; RNA binding [GO:0003723]; transcription factor binding [GO:0008134]; single-stranded DNA binding [GO:0003697]	chromatin [GO:0000785]; nucleus [GO:0005634]; nucleoplasm [GO:0005654]; nucleolus [GO:0005730]; cytoplasm [GO:0005737]
Nafisa_PRO3	Nuclear ubiquitous casein and cyclin-dependent kinase substrate 1	NUCKS1	Q9H1E3	Q9H1E3	6.3521	1.7815	XT NP A	2023ms1276	double-strand break repair via homologous recombination [GO:0000724]; cellular glucose homeostasis [GO:0001678]; regulation of DNA replication [GO:0006275]; chromatin organization [GO:0006325]; regulation of transcription by RNA polymerase II [GO:0006357]; release from viral latency [GO:0019046]; replication fork processing [GO:0031297]; gene conversion [GO:0035822]; interstrand cross-link repair [GO:0036297]; positive regulation by host of viral transcription [GO:0043923]; positive regulation by host of viral genome replication [GO:0044829]; positive regulation of transcription by RNA polymerase II [GO:0045944]; regulation of insulin receptor signaling pathway [GO:0046626]; positive regulation of insulin receptor signaling pathway [GO:0046628]; regulation of DNA strand elongation [GO:0060382]; cellular response to X-ray [GO:0071481]; modulation by host of RNA binding by virus [GO:1990968]; modulation by host of viral RNA-binding transcription factor activity [GO:1990969]	chromatin binding [GO:0003682]; double-stranded DNA binding [GO:0003690]; transcription coactivator activity [GO:0003713]; RNA binding [GO:0003723]; transcription factor binding [GO:0008134]; single-stranded DNA binding [GO:0003697]	chromatin [GO:0000785]; nucleus [GO:0005634]; nucleoplasm [GO:0005654]; nucleolus [GO:0005730]; cytoplasm [GO:0005737]
Nafisa_PRO2	Nuclear ubiquitous casein and cyclin-dependent kinase substrate 1	NUCKS1	Q9H1E3	Q9H1E3	6.0485	1.4967	XT NP A	2023ms1276	double-strand break repair via homologous recombination [GO:0000724]; cellular glucose homeostasis [GO:0001678]; regulation of DNA replication [GO:0006275]; chromatin organization [GO:0006325]; regulation of transcription by RNA polymerase II [GO:0006357]; release from viral latency [GO:0019046]; replication fork processing [GO:0031297]; gene conversion [GO:0035822]; interstrand cross-link repair [GO:0036297]; positive regulation by host of viral transcription [GO:0043923]; positive regulation by host of viral genome replication [GO:0044829]; positive regulation of transcription by RNA polymerase II [GO:0045944]; regulation of insulin receptor signaling pathway [GO:0046626]; positive regulation of insulin receptor signaling pathway [GO:0046628]; regulation of DNA strand elongation [GO:0060382]; cellular response to X-ray [GO:0071481]; modulation by host of RNA binding by virus [GO:1990968]; modulation by host of viral RNA-binding transcription factor activity [GO:1990969]	chromatin binding [GO:0003682]; double-stranded DNA binding [GO:0003690]; transcription coactivator activity [GO:0003713]; RNA binding [GO:0003723]; transcription factor binding [GO:0008134]; single-stranded DNA binding [GO:0003697]	chromatin [GO:0000785]; nucleus [GO:0005634]; nucleoplasm [GO:0005654]; nucleolus [GO:0005730]; cytoplasm [GO:0005737]
Nafisa_PRO1	Nuclear ubiquitous casein and cyclin-dependent kinase substrate 1	NUCKS1	Q9H1E3	Q9H1E3	6.0637	1.5165	XT NP A	2023ms1276	double-strand break repair via homologous recombination [GO:0000724]; cellular glucose homeostasis [GO:0001678]; regulation of DNA replication [GO:0006275]; chromatin organization [GO:0006325]; regulation of transcription by RNA polymerase II [GO:0006357]; release from viral latency [GO:0019046]; replication fork processing [GO:0031297]; gene conversion [GO:0035822]; interstrand cross-link repair [GO:0036297]; positive regulation by host of viral transcription [GO:0043923]; positive regulation by host of viral genome replication [GO:0044829]; positive regulation of transcription by RNA polymerase II [GO:0045944]; regulation of insulin receptor signaling pathway [GO:0046626]; positive regulation of insulin receptor signaling pathway [GO:0046628]; regulation of DNA strand elongation [GO:0060382]; cellular response to X-ray [GO:0071481]; modulation by host of RNA binding by virus [GO:1990968]; modulation by host of viral RNA-binding transcription factor activity [GO:1990969]	chromatin binding [GO:0003682]; double-stranded DNA binding [GO:0003690]; transcription coactivator activity [GO:0003713]; RNA binding [GO:0003723]; transcription factor binding [GO:0008134]; single-stranded DNA binding [GO:0003697]	chromatin [GO:0000785]; nucleus [GO:0005634]; nucleoplasm [GO:0005654]; nucleolus [GO:0005730]; cytoplasm [GO:0005737]
Nafisa_SEN7	PDGF-2;PDGF-2;PDGF-2	PDGFB;PDGFB;PDGFB	NA	A0A3Q1N062;B1H0W5;Q58D48	4.3215	-0.2913	XT NP A	2023ms1276	; ;	; ;	; ;
Nafisa_SEN6	PDGF-2;PDGF-2;PDGF-2	PDGFB;PDGFB;PDGFB	NA	A0A3Q1N062;B1H0W5;Q58D48	4.481	-0.1461	XT NP A	2023ms1276	; ;	; ;	; ;
Nafisa_SEN5	PDGF-2;PDGF-2;PDGF-2	PDGFB;PDGFB;PDGFB	NA	A0A3Q1N062;B1H0W5;Q58D48	4.4112	-0.2419	XT NP A	2023ms1276	; ;	; ;	; ;
Nafisa_SEN4	PDGF-2;PDGF-2;PDGF-2	PDGFB;PDGFB;PDGFB	NA	A0A3Q1N062;B1H0W5;Q58D48	4.5889	-0.0314	XT NP A	2023ms1276	; ;	; ;	; ;
Nafisa_SEN3	PDGF-2;PDGF-2;PDGF-2	PDGFB;PDGFB;PDGFB	NA	A0A3Q1N062;B1H0W5;Q58D48	4.5034	-0.1163	XT NP A	2023ms1276	; ;	; ;	; ;
Nafisa_SEN2	PDGF-2;PDGF-2;PDGF-2	PDGFB;PDGFB;PDGFB	NA	A0A3Q1N062;B1H0W5;Q58D48	4.4257	-0.2072	XT NP A	2023ms1276	; ;	; ;	; ;
Nafisa_SEN1	PDGF-2;PDGF-2;PDGF-2	PDGFB;PDGFB;PDGFB	NA	A0A3Q1N062;B1H0W5;Q58D48	3.9303	-0.6874	XT NP A	2023ms1276	; ;	; ;	; ;
Nafisa_PRO7	PDGF-2;PDGF-2;PDGF-2	PDGFB;PDGFB;PDGFB	NA	A0A3Q1N062;B1H0W5;Q58D48	4.8477	0.2929	XT NP A	2023ms1276	; ;	; ;	; ;
Nafisa_PRO6	PDGF-2;PDGF-2;PDGF-2	PDGFB;PDGFB;PDGFB	NA	A0A3Q1N062;B1H0W5;Q58D48	4.7343	0.1892	XT NP A	2023ms1276	; ;	; ;	; ;
Nafisa_PRO5	PDGF-2;PDGF-2;PDGF-2	PDGFB;PDGFB;PDGFB	NA	A0A3Q1N062;B1H0W5;Q58D48	4.8201	0.2829	XT NP A	2023ms1276	; ;	; ;	; ;
Nafisa_PRO4	PDGF-2;PDGF-2;PDGF-2	PDGFB;PDGFB;PDGFB	NA	A0A3Q1N062;B1H0W5;Q58D48	4.6799	0.1077	XT NP A	2023ms1276	; ;	; ;	; ;
Nafisa_PRO3	PDGF-2;PDGF-2;PDGF-2	PDGFB;PDGFB;PDGFB	NA	A0A3Q1N062;B1H0W5;Q58D48	4.8615	0.291	XT NP A	2023ms1276	; ;	; ;	; ;
Nafisa_PRO2	PDGF-2;PDGF-2;PDGF-2	PDGFB;PDGFB;PDGFB	NA	A0A3Q1N062;B1H0W5;Q58D48	4.7574	0.2056	XT NP A	2023ms1276	; ;	; ;	; ;
Nafisa_PRO1	PDGF-2;PDGF-2;PDGF-2	PDGFB;PDGFB;PDGFB	NA	A0A3Q1N062;B1H0W5;Q58D48	4.8432	0.2959	XT NP A	2023ms1276	; ;	; ;	; ;
Nafisa_SEN7	RUS family member 1	RUSF1	A0A024QZE6	Q96GQ5	3.6227	-0.99	XT NP A	2023ms1276	NA	protein binding [GO:0005515]	membrane [GO:0016020]; integral component of membrane [GO:0016021]
Nafisa_SEN6	RUS family member 1	RUSF1	A0A024QZE6	Q96GQ5	3.6824	-0.9447	XT NP A	2023ms1276	NA	protein binding [GO:0005515]	membrane [GO:0016020]; integral component of membrane [GO:0016021]
Nafisa_SEN5	RUS family member 1	RUSF1	A0A024QZE6	Q96GQ5	3.6624	-0.9907	XT NP A	2023ms1276	NA	protein binding [GO:0005515]	membrane [GO:0016020]; integral component of membrane [GO:0016021]
Nafisa_SEN4	RUS family member 1	RUSF1	A0A024QZE6	Q96GQ5	3.6915	-0.9288	XT NP A	2023ms1276	NA	protein binding [GO:0005515]	membrane [GO:0016020]; integral component of membrane [GO:0016021]
Nafisa_SEN3	RUS family member 1	RUSF1	A0A024QZE6	Q96GQ5	3.5712	-1.0484	XT NP A	2023ms1276	NA	protein binding [GO:0005515]	membrane [GO:0016020]; integral component of membrane [GO:0016021]
Nafisa_SEN2	RUS family member 1	RUSF1	A0A024QZE6	Q96GQ5	3.8831	-0.7498	XT NP A	2023ms1276	NA	protein binding [GO:0005515]	membrane [GO:0016020]; integral component of membrane [GO:0016021]
Nafisa_SEN1	RUS family member 1	RUSF1	A0A024QZE6	Q96GQ5	3.57	-1.0478	XT NP A	2023ms1276	NA	protein binding [GO:0005515]	membrane [GO:0016020]; integral component of membrane [GO:0016021]
Nafisa_SEN7	Kininogen-2	KNG2	NA	P01045	6.8285	2.2158	XT NP A	2023ms1276	NA	NA	NA
Nafisa_SEN6	Kininogen-2	KNG2	NA	P01045	6.7539	2.1268	XT NP A	2023ms1276	NA	NA	NA
Nafisa_SEN5	Kininogen-2	KNG2	NA	P01045	6.7244	2.0713	XT NP A	2023ms1276	NA	NA	NA
Nafisa_SEN4	Kininogen-2	KNG2	NA	P01045	6.8259	2.2056	XT NP A	2023ms1276	NA	NA	NA
Nafisa_SEN3	Kininogen-2	KNG2	NA	P01045	6.8435	2.2239	XT NP A	2023ms1276	NA	NA	NA
Nafisa_SEN2	Kininogen-2	KNG2	NA	P01045	6.7432	2.1102	XT NP A	2023ms1276	NA	NA	NA
Nafisa_SEN1	Kininogen-2	KNG2	NA	P01045	6.7868	2.1691	XT NP A	2023ms1276	NA	NA	NA
Nafisa_PRO7	Kininogen-2	KNG2	NA	P01045	7.2485	2.6937	XT NP A	2023ms1276	NA	NA	NA
Nafisa_PRO6	Kininogen-2	KNG2	NA	P01045	7.2381	2.693	XT NP A	2023ms1276	NA	NA	NA
Nafisa_PRO5	Kininogen-2	KNG2	NA	P01045	7.2506	2.7134	XT NP A	2023ms1276	NA	NA	NA
Nafisa_PRO4	Kininogen-2	KNG2	NA	P01045	7.2378	2.6656	XT NP A	2023ms1276	NA	NA	NA
Nafisa_PRO3	Kininogen-2	KNG2	NA	P01045	7.2392	2.6687	XT NP A	2023ms1276	NA	NA	NA
Nafisa_PRO2	Kininogen-2	KNG2	NA	P01045	7.245	2.6932	XT NP A	2023ms1276	NA	NA	NA
Nafisa_PRO1	Kininogen-2	KNG2	NA	P01045	7.2645	2.7172	XT NP A	2023ms1276	NA	NA	NA
Nafisa_SEN7	Kininogen-1	KNG1	P01042	P01044	7.456	2.8432	XT NP A	2023ms1276	NA	NA	NA
Nafisa_SEN6	Kininogen-1	KNG1	P01042	P01044	7.384	2.7569	XT NP A	2023ms1276	NA	NA	NA
Nafisa_SEN5	Kininogen-1	KNG1	P01042	P01044	7.3609	2.7078	XT NP A	2023ms1276	NA	NA	NA
Nafisa_SEN4	Kininogen-1	KNG1	P01042	P01044	7.4587	2.8384	XT NP A	2023ms1276	NA	NA	NA
Nafisa_SEN3	Kininogen-1	KNG1	P01042	P01044	7.4638	2.8442	XT NP A	2023ms1276	NA	NA	NA
Nafisa_SEN2	Kininogen-1	KNG1	P01042	P01044	7.3755	2.7426	XT NP A	2023ms1276	NA	NA	NA
Nafisa_SEN1	Kininogen-1	KNG1	P01042	P01044	7.4176	2.7999	XT NP A	2023ms1276	NA	NA	NA
Nafisa_PRO7	Kininogen-1	KNG1	P01042	P01044	7.8988	3.3439	XT NP A	2023ms1276	NA	NA	NA
Nafisa_PRO6	Kininogen-1	KNG1	P01042	P01044	7.881	3.3359	XT NP A	2023ms1276	NA	NA	NA
Nafisa_PRO5	Kininogen-1	KNG1	P01042	P01044	7.8623	3.3251	XT NP A	2023ms1276	NA	NA	NA
Nafisa_PRO4	Kininogen-1	KNG1	P01042	P01044	7.8663	3.2941	XT NP A	2023ms1276	NA	NA	NA
Nafisa_PRO3	Kininogen-1	KNG1	P01042	P01044	7.8665	3.2959	XT NP A	2023ms1276	NA	NA	NA
Nafisa_PRO2	Kininogen-1	KNG1	P01042	P01044	7.8774	3.3257	XT NP A	2023ms1276	NA	NA	NA
Nafisa_PRO1	Kininogen-1	KNG1	P01042	P01044	7.9064	3.3591	XT NP A	2023ms1276	NA	NA	NA
Nafisa_SEN7	Glyoxalase domain-containing protein 4	GLOD4	Q9HC38	A7MBI6	5.1426	0.5299	XT NP B	2023ms1276	NA	NA	NA
Nafisa_SEN6	Glyoxalase domain-containing protein 4	GLOD4	Q9HC38	A7MBI6	5.1045	0.4774	XT NP B	2023ms1276	NA	NA	NA
Nafisa_SEN5	Glyoxalase domain-containing protein 4	GLOD4	Q9HC38	A7MBI6	5.0931	0.44	XT NP B	2023ms1276	NA	NA	NA
Nafisa_SEN4	Glyoxalase domain-containing protein 4	GLOD4	Q9HC38	A7MBI6	5.1283	0.5079	XT NP B	2023ms1276	NA	NA	NA
Nafisa_SEN3	Glyoxalase domain-containing protein 4	GLOD4	Q9HC38	A7MBI6	5.1391	0.5194	XT NP B	2023ms1276	NA	NA	NA
Nafisa_SEN2	Glyoxalase domain-containing protein 4	GLOD4	Q9HC38	A7MBI6	5.1161	0.4832	XT NP B	2023ms1276	NA	NA	NA
Nafisa_SEN1	Glyoxalase domain-containing protein 4	GLOD4	Q9HC38	A7MBI6	5.117	0.4993	XT NP B	2023ms1276	NA	NA	NA
Nafisa_PRO7	Glyoxalase domain-containing protein 4	GLOD4	Q9HC38	A7MBI6	5.1471	0.5922	XT NP B	2023ms1276	NA	NA	NA
Nafisa_PRO6	Glyoxalase domain-containing protein 4	GLOD4	Q9HC38	A7MBI6	5.1443	0.5993	XT NP B	2023ms1276	NA	NA	NA
Nafisa_PRO5	Glyoxalase domain-containing protein 4	GLOD4	Q9HC38	A7MBI6	5.1466	0.6094	XT NP B	2023ms1276	NA	NA	NA
Nafisa_PRO4	Glyoxalase domain-containing protein 4	GLOD4	Q9HC38	A7MBI6	5.1793	0.6071	XT NP B	2023ms1276	NA	NA	NA
Nafisa_PRO3	Glyoxalase domain-containing protein 4	GLOD4	Q9HC38	A7MBI6	5.149	0.5785	XT NP B	2023ms1276	NA	NA	NA
Nafisa_PRO2	Glyoxalase domain-containing protein 4	GLOD4	Q9HC38	A7MBI6	5.1797	0.6279	XT NP B	2023ms1276	NA	NA	NA
Nafisa_PRO1	Glyoxalase domain-containing protein 4	GLOD4	Q9HC38	A7MBI6	5.162	0.6148	XT NP B	2023ms1276	NA	NA	NA
Nafisa_SEN7	Receptor expression-enhancing protein 5	REEP5	Q00765	Q00765	4.7958	0.1831	XT NP A	2023ms1276	endoplasmic reticulum organization [GO:0007029]; biological_process [GO:0008150]; regulation of intracellular transport [GO:0032386]	molecular_function [GO:0003674]; protein binding [GO:0005515]	endoplasmic reticulum [GO:0005783]; integral component of membrane [GO:0016021]; endoplasmic reticulum tubular network [GO:0071782]
Nafisa_SEN6	Receptor expression-enhancing protein 5	REEP5	Q00765	Q00765	4.8241	0.197	XT NP A	2023ms1276	endoplasmic reticulum organization [GO:0007029]; biological_process [GO:0008150]; regulation of intracellular transport [GO:0032386]	molecular_function [GO:0003674]; protein binding [GO:0005515]	endoplasmic reticulum [GO:0005783]; integral component of membrane [GO:0016021]; endoplasmic reticulum tubular network [GO:0071782]
Nafisa_SEN5	Receptor expression-enhancing protein 5	REEP5	Q00765	Q00765	4.822	0.1689	XT NP A	2023ms1276	endoplasmic reticulum organization [GO:0007029]; biological_process [GO:0008150]; regulation of intracellular transport [GO:0032386]	molecular_function [GO:0003674]; protein binding [GO:0005515]	endoplasmic reticulum [GO:0005783]; integral component of membrane [GO:0016021]; endoplasmic reticulum tubular network [GO:0071782]
Nafisa_SEN4	Receptor expression-enhancing protein 5	REEP5	Q00765	Q00765	4.7244	0.1041	XT NP A	2023ms1276	endoplasmic reticulum organization [GO:0007029]; biological_process [GO:0008150]; regulation of intracellular transport [GO:0032386]	molecular_function [GO:0003674]; protein binding [GO:0005515]	endoplasmic reticulum [GO:0005783]; integral component of membrane [GO:0016021]; endoplasmic reticulum tubular network [GO:0071782]
Nafisa_SEN3	Receptor expression-enhancing protein 5	REEP5	Q00765	Q00765	4.7803	0.1606	XT NP A	2023ms1276	endoplasmic reticulum organization [GO:0007029]; biological_process [GO:0008150]; regulation of intracellular transport [GO:0032386]	molecular_function [GO:0003674]; protein binding [GO:0005515]	endoplasmic reticulum [GO:0005783]; integral component of membrane [GO:0016021]; endoplasmic reticulum tubular network [GO:0071782]
Nafisa_SEN2	Receptor expression-enhancing protein 5	REEP5	Q00765	Q00765	4.8872	0.2543	XT NP A	2023ms1276	endoplasmic reticulum organization [GO:0007029]; biological_process [GO:0008150]; regulation of intracellular transport [GO:0032386]	molecular_function [GO:0003674]; protein binding [GO:0005515]	endoplasmic reticulum [GO:0005783]; integral component of membrane [GO:0016021]; endoplasmic reticulum tubular network [GO:0071782]
Nafisa_SEN1	Receptor expression-enhancing protein 5	REEP5	Q00765	Q00765	4.7488	0.1311	XT NP A	2023ms1276	endoplasmic reticulum organization [GO:0007029]; biological_process [GO:0008150]; regulation of intracellular transport [GO:0032386]	molecular_function [GO:0003674]; protein binding [GO:0005515]	endoplasmic reticulum [GO:0005783]; integral component of membrane [GO:0016021]; endoplasmic reticulum tubular network [GO:0071782]
Nafisa_PRO7	Receptor expression-enhancing protein 5	REEP5	Q00765	Q00765	4.3027	-0.2522	XT NP A	2023ms1276	endoplasmic reticulum organization [GO:0007029]; biological_process [GO:0008150]; regulation of intracellular transport [GO:0032386]	molecular_function [GO:0003674]; protein binding [GO:0005515]	endoplasmic reticulum [GO:0005783]; integral component of membrane [GO:0016021]; endoplasmic reticulum tubular network [GO:0071782]
Nafisa_PRO5	Receptor expression-enhancing protein 5	REEP5	Q00765	Q00765	4.3661	-0.1711	XT NP A	2023ms1276	endoplasmic reticulum organization [GO:0007029]; biological_process [GO:0008150]; regulation of intracellular transport [GO:0032386]	molecular_function [GO:0003674]; protein binding [GO:0005515]	endoplasmic reticulum [GO:0005783]; integral component of membrane [GO:0016021]; endoplasmic reticulum tubular network [GO:0071782]
Nafisa_PRO4	Receptor expression-enhancing protein 5	REEP5	Q00765	Q00765	4.3719	-0.2003	XT NP A	2023ms1276	endoplasmic reticulum organization [GO:0007029]; biological_process [GO:0008150]; regulation of intracellular transport [GO:0032386]	molecular_function [GO:0003674]; protein binding [GO:0005515]	endoplasmic reticulum [GO:0005783]; integral component of membrane [GO:0016021]; endoplasmic reticulum tubular network [GO:0071782]
Nafisa_PRO3	Receptor expression-enhancing protein 5	REEP5	Q00765	Q00765	4.5714	0.0009	XT NP A	2023ms1276	endoplasmic reticulum organization [GO:0007029]; biological_process [GO:0008150]; regulation of intracellular transport [GO:0032386]	molecular_function [GO:0003674]; protein binding [GO:0005515]	endoplasmic reticulum [GO:0005783]; integral component of membrane [GO:0016021]; endoplasmic reticulum tubular network [GO:0071782]
Nafisa_PRO2	Receptor expression-enhancing protein 5	REEP5	Q00765	Q00765	4.3623	-0.1894	XT NP A	2023ms1276	endoplasmic reticulum organization [GO:0007029]; biological_process [GO:0008150]; regulation of intracellular transport [GO:0032386]	molecular_function [GO:0003674]; protein binding [GO:0005515]	endoplasmic reticulum [GO:0005783]; integral component of membrane [GO:0016021]; endoplasmic reticulum tubular network [GO:0071782]
Nafisa_PRO1	Receptor expression-enhancing protein 5	REEP5	Q00765	Q00765	4.4554	-0.0918	XT NP A	2023ms1276	endoplasmic reticulum organization [GO:0007029]; biological_process [GO:0008150]; regulation of intracellular transport [GO:0032386]	molecular_function [GO:0003674]; protein binding [GO:0005515]	endoplasmic reticulum [GO:0005783]; integral component of membrane [GO:0016021]; endoplasmic reticulum tubular network [GO:0071782]
Nafisa_SEN7	Vasodilator-stimulated phosphoprotein	VASP	A0A024R0V4	Q2TA49	5.8782	1.2654	XT NP A	2023ms1276	NA	NA	NA
Nafisa_SEN6	Vasodilator-stimulated phosphoprotein	VASP	A0A024R0V4	Q2TA49	5.866	1.2389	XT NP A	2023ms1276	NA	NA	NA
Nafisa_SEN5	Vasodilator-stimulated phosphoprotein	VASP	A0A024R0V4	Q2TA49	5.8352	1.1821	XT NP A	2023ms1276	NA	NA	NA
Nafisa_SEN4	Vasodilator-stimulated phosphoprotein	VASP	A0A024R0V4	Q2TA49	5.9171	1.2967	XT NP A	2023ms1276	NA	NA	NA
Nafisa_SEN3	Vasodilator-stimulated phosphoprotein	VASP	A0A024R0V4	Q2TA49	5.9322	1.3125	XT NP A	2023ms1276	NA	NA	NA
Nafisa_SEN2	Vasodilator-stimulated phosphoprotein	VASP	A0A024R0V4	Q2TA49	5.8556	1.2227	XT NP A	2023ms1276	NA	NA	NA
Nafisa_SEN1	Vasodilator-stimulated phosphoprotein	VASP	A0A024R0V4	Q2TA49	5.8643	1.2466	XT NP A	2023ms1276	NA	NA	NA
Nafisa_PRO7	Vasodilator-stimulated phosphoprotein	VASP	A0A024R0V4	Q2TA49	6.3137	1.7589	XT NP A	2023ms1276	NA	NA	NA
Nafisa_PRO6	Vasodilator-stimulated phosphoprotein	VASP	A0A024R0V4	Q2TA49	6.2698	1.7247	XT NP A	2023ms1276	NA	NA	NA
Nafisa_PRO5	Vasodilator-stimulated phosphoprotein	VASP	A0A024R0V4	Q2TA49	6.2845	1.7473	XT NP A	2023ms1276	NA	NA	NA
Nafisa_PRO4	Vasodilator-stimulated phosphoprotein	VASP	A0A024R0V4	Q2TA49	6.2995	1.7273	XT NP A	2023ms1276	NA	NA	NA
Nafisa_PRO3	Vasodilator-stimulated phosphoprotein	VASP	A0A024R0V4	Q2TA49	6.3022	1.7316	XT NP A	2023ms1276	NA	NA	NA
Nafisa_PRO2	Vasodilator-stimulated phosphoprotein	VASP	A0A024R0V4	Q2TA49	6.2867	1.735	XT NP A	2023ms1276	NA	NA	NA
Nafisa_PRO1	Vasodilator-stimulated phosphoprotein	VASP	A0A024R0V4	Q2TA49	6.3062	1.7589	XT NP A	2023ms1276	NA	NA	NA
Nafisa_SEN7	Vasodilator-stimulated phosphoprotein	VASP	A0A024R0V4	P50552	5.8431	1.2304	XT NP A	2023ms1276	actin polymerization or depolymerization [GO:0008154]; positive regulation of actin filament polymerization [GO:0030838]; protein homotetramerization [GO:0051289]; actin cytoskeleton organization [GO:0030036]; axon guidance [GO:0007411]; neural tube closure [GO:0001843]	actin binding [GO:0003779]; protein binding [GO:0005515]; profilin binding [GO:0005522]; cadherin binding [GO:0045296]; SH3 domain binding [GO:0017124]	cytosol [GO:0005829]; plasma membrane [GO:0005886]; bicellular tight junction [GO:0005923]; focal adhesion [GO:0005925]; actin cytoskeleton [GO:0015629]; lamellipodium membrane [GO:0031258]; filopodium membrane [GO:0031527]; extracellular exosome [GO:0070062]
Nafisa_SEN6	Vasodilator-stimulated phosphoprotein	VASP	A0A024R0V4	P50552	5.8268	1.1997	XT NP A	2023ms1276	actin polymerization or depolymerization [GO:0008154]; positive regulation of actin filament polymerization [GO:0030838]; protein homotetramerization [GO:0051289]; actin cytoskeleton organization [GO:0030036]; axon guidance [GO:0007411]; neural tube closure [GO:0001843]	actin binding [GO:0003779]; protein binding [GO:0005515]; profilin binding [GO:0005522]; cadherin binding [GO:0045296]; SH3 domain binding [GO:0017124]	cytosol [GO:0005829]; plasma membrane [GO:0005886]; bicellular tight junction [GO:0005923]; focal adhesion [GO:0005925]; actin cytoskeleton [GO:0015629]; lamellipodium membrane [GO:0031258]; filopodium membrane [GO:0031527]; extracellular exosome [GO:0070062]
Nafisa_SEN5	Vasodilator-stimulated phosphoprotein	VASP	A0A024R0V4	P50552	5.8793	1.2262	XT NP A	2023ms1276	actin polymerization or depolymerization [GO:0008154]; positive regulation of actin filament polymerization [GO:0030838]; protein homotetramerization [GO:0051289]; actin cytoskeleton organization [GO:0030036]; axon guidance [GO:0007411]; neural tube closure [GO:0001843]	actin binding [GO:0003779]; protein binding [GO:0005515]; profilin binding [GO:0005522]; cadherin binding [GO:0045296]; SH3 domain binding [GO:0017124]	cytosol [GO:0005829]; plasma membrane [GO:0005886]; bicellular tight junction [GO:0005923]; focal adhesion [GO:0005925]; actin cytoskeleton [GO:0015629]; lamellipodium membrane [GO:0031258]; filopodium membrane [GO:0031527]; extracellular exosome [GO:0070062]
Nafisa_SEN4	Vasodilator-stimulated phosphoprotein	VASP	A0A024R0V4	P50552	5.8394	1.219	XT NP A	2023ms1276	actin polymerization or depolymerization [GO:0008154]; positive regulation of actin filament polymerization [GO:0030838]; protein homotetramerization [GO:0051289]; actin cytoskeleton organization [GO:0030036]; axon guidance [GO:0007411]; neural tube closure [GO:0001843]	actin binding [GO:0003779]; protein binding [GO:0005515]; profilin binding [GO:0005522]; cadherin binding [GO:0045296]; SH3 domain binding [GO:0017124]	cytosol [GO:0005829]; plasma membrane [GO:0005886]; bicellular tight junction [GO:0005923]; focal adhesion [GO:0005925]; actin cytoskeleton [GO:0015629]; lamellipodium membrane [GO:0031258]; filopodium membrane [GO:0031527]; extracellular exosome [GO:0070062]
Nafisa_SEN3	Vasodilator-stimulated phosphoprotein	VASP	A0A024R0V4	P50552	5.8494	1.2298	XT NP A	2023ms1276	actin polymerization or depolymerization [GO:0008154]; positive regulation of actin filament polymerization [GO:0030838]; protein homotetramerization [GO:0051289]; actin cytoskeleton organization [GO:0030036]; axon guidance [GO:0007411]; neural tube closure [GO:0001843]	actin binding [GO:0003779]; protein binding [GO:0005515]; profilin binding [GO:0005522]; cadherin binding [GO:0045296]; SH3 domain binding [GO:0017124]	cytosol [GO:0005829]; plasma membrane [GO:0005886]; bicellular tight junction [GO:0005923]; focal adhesion [GO:0005925]; actin cytoskeleton [GO:0015629]; lamellipodium membrane [GO:0031258]; filopodium membrane [GO:0031527]; extracellular exosome [GO:0070062]
Nafisa_SEN2	Vasodilator-stimulated phosphoprotein	VASP	A0A024R0V4	P50552	5.8376	1.2047	XT NP A	2023ms1276	actin polymerization or depolymerization [GO:0008154]; positive regulation of actin filament polymerization [GO:0030838]; protein homotetramerization [GO:0051289]; actin cytoskeleton organization [GO:0030036]; axon guidance [GO:0007411]; neural tube closure [GO:0001843]	actin binding [GO:0003779]; protein binding [GO:0005515]; profilin binding [GO:0005522]; cadherin binding [GO:0045296]; SH3 domain binding [GO:0017124]	cytosol [GO:0005829]; plasma membrane [GO:0005886]; bicellular tight junction [GO:0005923]; focal adhesion [GO:0005925]; actin cytoskeleton [GO:0015629]; lamellipodium membrane [GO:0031258]; filopodium membrane [GO:0031527]; extracellular exosome [GO:0070062]
Nafisa_SEN1	Vasodilator-stimulated phosphoprotein	VASP	A0A024R0V4	P50552	5.855	1.2372	XT NP A	2023ms1276	actin polymerization or depolymerization [GO:0008154]; positive regulation of actin filament polymerization [GO:0030838]; protein homotetramerization [GO:0051289]; actin cytoskeleton organization [GO:0030036]; axon guidance [GO:0007411]; neural tube closure [GO:0001843]	actin binding [GO:0003779]; protein binding [GO:0005515]; profilin binding [GO:0005522]; cadherin binding [GO:0045296]; SH3 domain binding [GO:0017124]	cytosol [GO:0005829]; plasma membrane [GO:0005886]; bicellular tight junction [GO:0005923]; focal adhesion [GO:0005925]; actin cytoskeleton [GO:0015629]; lamellipodium membrane [GO:0031258]; filopodium membrane [GO:0031527]; extracellular exosome [GO:0070062]
Nafisa_PRO7	Vasodilator-stimulated phosphoprotein	VASP	A0A024R0V4	P50552	5.4444	0.8896	XT NP A	2023ms1276	actin polymerization or depolymerization [GO:0008154]; positive regulation of actin filament polymerization [GO:0030838]; protein homotetramerization [GO:0051289]; actin cytoskeleton organization [GO:0030036]; axon guidance [GO:0007411]; neural tube closure [GO:0001843]	actin binding [GO:0003779]; protein binding [GO:0005515]; profilin binding [GO:0005522]; cadherin binding [GO:0045296]; SH3 domain binding [GO:0017124]	cytosol [GO:0005829]; plasma membrane [GO:0005886]; bicellular tight junction [GO:0005923]; focal adhesion [GO:0005925]; actin cytoskeleton [GO:0015629]; lamellipodium membrane [GO:0031258]; filopodium membrane [GO:0031527]; extracellular exosome [GO:0070062]
Nafisa_PRO6	Vasodilator-stimulated phosphoprotein	VASP	A0A024R0V4	P50552	5.453	0.908	XT NP A	2023ms1276	actin polymerization or depolymerization [GO:0008154]; positive regulation of actin filament polymerization [GO:0030838]; protein homotetramerization [GO:0051289]; actin cytoskeleton organization [GO:0030036]; axon guidance [GO:0007411]; neural tube closure [GO:0001843]	actin binding [GO:0003779]; protein binding [GO:0005515]; profilin binding [GO:0005522]; cadherin binding [GO:0045296]; SH3 domain binding [GO:0017124]	cytosol [GO:0005829]; plasma membrane [GO:0005886]; bicellular tight junction [GO:0005923]; focal adhesion [GO:0005925]; actin cytoskeleton [GO:0015629]; lamellipodium membrane [GO:0031258]; filopodium membrane [GO:0031527]; extracellular exosome [GO:0070062]
Nafisa_PRO5	Vasodilator-stimulated phosphoprotein	VASP	A0A024R0V4	P50552	5.4482	0.911	XT NP A	2023ms1276	actin polymerization or depolymerization [GO:0008154]; positive regulation of actin filament polymerization [GO:0030838]; protein homotetramerization [GO:0051289]; actin cytoskeleton organization [GO:0030036]; axon guidance [GO:0007411]; neural tube closure [GO:0001843]	actin binding [GO:0003779]; protein binding [GO:0005515]; profilin binding [GO:0005522]; cadherin binding [GO:0045296]; SH3 domain binding [GO:0017124]	cytosol [GO:0005829]; plasma membrane [GO:0005886]; bicellular tight junction [GO:0005923]; focal adhesion [GO:0005925]; actin cytoskeleton [GO:0015629]; lamellipodium membrane [GO:0031258]; filopodium membrane [GO:0031527]; extracellular exosome [GO:0070062]
Nafisa_PRO4	Vasodilator-stimulated phosphoprotein	VASP	A0A024R0V4	P50552	5.5117	0.9395	XT NP A	2023ms1276	actin polymerization or depolymerization [GO:0008154]; positive regulation of actin filament polymerization [GO:0030838]; protein homotetramerization [GO:0051289]; actin cytoskeleton organization [GO:0030036]; axon guidance [GO:0007411]; neural tube closure [GO:0001843]	actin binding [GO:0003779]; protein binding [GO:0005515]; profilin binding [GO:0005522]; cadherin binding [GO:0045296]; SH3 domain binding [GO:0017124]	cytosol [GO:0005829]; plasma membrane [GO:0005886]; bicellular tight junction [GO:0005923]; focal adhesion [GO:0005925]; actin cytoskeleton [GO:0015629]; lamellipodium membrane [GO:0031258]; filopodium membrane [GO:0031527]; extracellular exosome [GO:0070062]
Nafisa_PRO3	Vasodilator-stimulated phosphoprotein	VASP	A0A024R0V4	P50552	5.4803	0.9098	XT NP A	2023ms1276	actin polymerization or depolymerization [GO:0008154]; positive regulation of actin filament polymerization [GO:0030838]; protein homotetramerization [GO:0051289]; actin cytoskeleton organization [GO:0030036]; axon guidance [GO:0007411]; neural tube closure [GO:0001843]	actin binding [GO:0003779]; protein binding [GO:0005515]; profilin binding [GO:0005522]; cadherin binding [GO:0045296]; SH3 domain binding [GO:0017124]	cytosol [GO:0005829]; plasma membrane [GO:0005886]; bicellular tight junction [GO:0005923]; focal adhesion [GO:0005925]; actin cytoskeleton [GO:0015629]; lamellipodium membrane [GO:0031258]; filopodium membrane [GO:0031527]; extracellular exosome [GO:0070062]
Nafisa_PRO2	Vasodilator-stimulated phosphoprotein	VASP	A0A024R0V4	P50552	5.4666	0.9148	XT NP A	2023ms1276	actin polymerization or depolymerization [GO:0008154]; positive regulation of actin filament polymerization [GO:0030838]; protein homotetramerization [GO:0051289]; actin cytoskeleton organization [GO:0030036]; axon guidance [GO:0007411]; neural tube closure [GO:0001843]	actin binding [GO:0003779]; protein binding [GO:0005515]; profilin binding [GO:0005522]; cadherin binding [GO:0045296]; SH3 domain binding [GO:0017124]	cytosol [GO:0005829]; plasma membrane [GO:0005886]; bicellular tight junction [GO:0005923]; focal adhesion [GO:0005925]; actin cytoskeleton [GO:0015629]; lamellipodium membrane [GO:0031258]; filopodium membrane [GO:0031527]; extracellular exosome [GO:0070062]
Nafisa_PRO1	Vasodilator-stimulated phosphoprotein	VASP	A0A024R0V4	P50552	5.4103	0.863	XT NP A	2023ms1276	actin polymerization or depolymerization [GO:0008154]; positive regulation of actin filament polymerization [GO:0030838]; protein homotetramerization [GO:0051289]; actin cytoskeleton organization [GO:0030036]; axon guidance [GO:0007411]; neural tube closure [GO:0001843]	actin binding [GO:0003779]; protein binding [GO:0005515]; profilin binding [GO:0005522]; cadherin binding [GO:0045296]; SH3 domain binding [GO:0017124]	cytosol [GO:0005829]; plasma membrane [GO:0005886]; bicellular tight junction [GO:0005923]; focal adhesion [GO:0005925]; actin cytoskeleton [GO:0015629]; lamellipodium membrane [GO:0031258]; filopodium membrane [GO:0031527]; extracellular exosome [GO:0070062]
Nafisa_SEN7	Isoform of P46934, Isoform 4 of E3 ubiquitin-protein ligase NEDD4	NEDD4	P46934	P46934-4	4.6832	0.0704	XT NP B	2023ms1276	NA	NA	NA
Nafisa_SEN6	Isoform of P46934, Isoform 4 of E3 ubiquitin-protein ligase NEDD4	NEDD4	P46934	P46934-4	4.7123	0.0852	XT NP B	2023ms1276	NA	NA	NA
Nafisa_SEN5	Isoform of P46934, Isoform 4 of E3 ubiquitin-protein ligase NEDD4	NEDD4	P46934	P46934-4	4.759	0.1059	XT NP B	2023ms1276	NA	NA	NA
Nafisa_SEN4	Isoform of P46934, Isoform 4 of E3 ubiquitin-protein ligase NEDD4	NEDD4	P46934	P46934-4	4.7088	0.0885	XT NP B	2023ms1276	NA	NA	NA
Nafisa_SEN3	Isoform of P46934, Isoform 4 of E3 ubiquitin-protein ligase NEDD4	NEDD4	P46934	P46934-4	4.6996	0.08	XT NP B	2023ms1276	NA	NA	NA
Nafisa_SEN2	Isoform of P46934, Isoform 4 of E3 ubiquitin-protein ligase NEDD4	NEDD4	P46934	P46934-4	4.7397	0.1068	XT NP B	2023ms1276	NA	NA	NA
Nafisa_SEN1	Isoform of P46934, Isoform 4 of E3 ubiquitin-protein ligase NEDD4	NEDD4	P46934	P46934-4	4.7634	0.1457	XT NP B	2023ms1276	NA	NA	NA
Nafisa_PRO7	Isoform of P46934, Isoform 4 of E3 ubiquitin-protein ligase NEDD4	NEDD4	P46934	P46934-4	4.5668	0.0119	XT NP B	2023ms1276	NA	NA	NA
Nafisa_PRO6	Isoform of P46934, Isoform 4 of E3 ubiquitin-protein ligase NEDD4	NEDD4	P46934	P46934-4	4.5793	0.0342	XT NP B	2023ms1276	NA	NA	NA
Nafisa_PRO5	Isoform of P46934, Isoform 4 of E3 ubiquitin-protein ligase NEDD4	NEDD4	P46934	P46934-4	4.5589	0.0217	XT NP B	2023ms1276	NA	NA	NA
Nafisa_PRO4	Isoform of P46934, Isoform 4 of E3 ubiquitin-protein ligase NEDD4	NEDD4	P46934	P46934-4	4.5747	0.0025	XT NP B	2023ms1276	NA	NA	NA
Nafisa_PRO3	Isoform of P46934, Isoform 4 of E3 ubiquitin-protein ligase NEDD4	NEDD4	P46934	P46934-4	4.5186	-0.052	XT NP B	2023ms1276	NA	NA	NA
Nafisa_PRO2	Isoform of P46934, Isoform 4 of E3 ubiquitin-protein ligase NEDD4	NEDD4	P46934	P46934-4	4.5576	0.0058	XT NP B	2023ms1276	NA	NA	NA
Nafisa_PRO1	Isoform of P46934, Isoform 4 of E3 ubiquitin-protein ligase NEDD4	NEDD4	P46934	P46934-4	4.5423	-0.005	XT NP B	2023ms1276	NA	NA	NA
Nafisa_SEN7	Beta-2-glycoprotein 1	APOH	P02749	P17690	6.4244	1.8117	XT NP A	2023ms1276	NA	NA	NA
Nafisa_SEN6	Beta-2-glycoprotein 1	APOH	P02749	P17690	6.3818	1.7547	XT NP A	2023ms1276	NA	NA	NA
Nafisa_SEN5	Beta-2-glycoprotein 1	APOH	P02749	P17690	6.3662	1.7131	XT NP A	2023ms1276	NA	NA	NA
Nafisa_SEN4	Beta-2-glycoprotein 1	APOH	P02749	P17690	6.4244	1.8041	XT NP A	2023ms1276	NA	NA	NA
Nafisa_SEN3	Beta-2-glycoprotein 1	APOH	P02749	P17690	6.4647	1.845	XT NP A	2023ms1276	NA	NA	NA
Nafisa_SEN2	Beta-2-glycoprotein 1	APOH	P02749	P17690	6.358	1.725	XT NP A	2023ms1276	NA	NA	NA
Nafisa_SEN1	Beta-2-glycoprotein 1	APOH	P02749	P17690	6.3902	1.7725	XT NP A	2023ms1276	NA	NA	NA
Nafisa_PRO7	Beta-2-glycoprotein 1	APOH	P02749	P17690	6.8909	2.3361	XT NP A	2023ms1276	NA	NA	NA
Nafisa_PRO6	Beta-2-glycoprotein 1	APOH	P02749	P17690	6.9023	2.3572	XT NP A	2023ms1276	NA	NA	NA
Nafisa_PRO5	Beta-2-glycoprotein 1	APOH	P02749	P17690	6.8801	2.3429	XT NP A	2023ms1276	NA	NA	NA
Nafisa_PRO4	Beta-2-glycoprotein 1	APOH	P02749	P17690	6.8795	2.3073	XT NP A	2023ms1276	NA	NA	NA
Nafisa_PRO3	Beta-2-glycoprotein 1	APOH	P02749	P17690	6.8484	2.2778	XT NP A	2023ms1276	NA	NA	NA
Nafisa_PRO2	Beta-2-glycoprotein 1	APOH	P02749	P17690	6.8615	2.3097	XT NP A	2023ms1276	NA	NA	NA
Nafisa_PRO1	Beta-2-glycoprotein 1	APOH	P02749	P17690	6.8521	2.3048	XT NP A	2023ms1276	NA	NA	NA
Nafisa_SEN7	Pyruvate kinase	PKLR	P30613	Q1JPG7	5.2601	0.6473	XT NP B	2023ms1276	NA	NA	NA
Nafisa_SEN6	Pyruvate kinase	PKLR	P30613	Q1JPG7	5.2597	0.6326	XT NP B	2023ms1276	NA	NA	NA
Nafisa_SEN5	Pyruvate kinase	PKLR	P30613	Q1JPG7	5.2341	0.581	XT NP B	2023ms1276	NA	NA	NA
Nafisa_SEN4	Pyruvate kinase	PKLR	P30613	Q1JPG7	5.2656	0.6452	XT NP B	2023ms1276	NA	NA	NA
Nafisa_SEN3	Pyruvate kinase	PKLR	P30613	Q1JPG7	5.252	0.6324	XT NP B	2023ms1276	NA	NA	NA
Nafisa_SEN2	Pyruvate kinase	PKLR	P30613	Q1JPG7	5.2418	0.6089	XT NP B	2023ms1276	NA	NA	NA
Nafisa_SEN1	Pyruvate kinase	PKLR	P30613	Q1JPG7	5.2315	0.6138	XT NP B	2023ms1276	NA	NA	NA
Nafisa_PRO7	Pyruvate kinase	PKLR	P30613	Q1JPG7	5.2944	0.7396	XT NP B	2023ms1276	NA	NA	NA
Nafisa_PRO6	Pyruvate kinase	PKLR	P30613	Q1JPG7	5.2879	0.7429	XT NP B	2023ms1276	NA	NA	NA
Nafisa_PRO5	Pyruvate kinase	PKLR	P30613	Q1JPG7	5.2788	0.7416	XT NP B	2023ms1276	NA	NA	NA
Nafisa_PRO4	Pyruvate kinase	PKLR	P30613	Q1JPG7	5.2795	0.7072	XT NP B	2023ms1276	NA	NA	NA
Nafisa_PRO3	Pyruvate kinase	PKLR	P30613	Q1JPG7	5.2835	0.713	XT NP B	2023ms1276	NA	NA	NA
Nafisa_PRO2	Pyruvate kinase	PKLR	P30613	Q1JPG7	5.2666	0.7149	XT NP B	2023ms1276	NA	NA	NA
Nafisa_PRO1	Pyruvate kinase	PKLR	P30613	Q1JPG7	5.2657	0.7184	XT NP B	2023ms1276	NA	NA	NA
Nafisa_SEN7	Isoform of P13674, Isoform 3 of Prolyl 4-hydroxylase subunit alpha-1	P4HA1	P13674	P13674-3	4.1686	-0.4442	XT NP A	2023ms1276	NA	NA	NA
Nafisa_SEN6	Isoform of P13674, Isoform 3 of Prolyl 4-hydroxylase subunit alpha-1	P4HA1	P13674	P13674-3	4.3996	-0.2275	XT NP A	2023ms1276	NA	NA	NA
Nafisa_SEN5	Isoform of P13674, Isoform 3 of Prolyl 4-hydroxylase subunit alpha-1	P4HA1	P13674	P13674-3	4.4393	-0.2138	XT NP A	2023ms1276	NA	NA	NA
Nafisa_SEN4	Isoform of P13674, Isoform 3 of Prolyl 4-hydroxylase subunit alpha-1	P4HA1	P13674	P13674-3	4.4224	-0.198	XT NP A	2023ms1276	NA	NA	NA
Nafisa_SEN3	Isoform of P13674, Isoform 3 of Prolyl 4-hydroxylase subunit alpha-1	P4HA1	P13674	P13674-3	4.3385	-0.2811	XT NP A	2023ms1276	NA	NA	NA
Nafisa_SEN2	Isoform of P13674, Isoform 3 of Prolyl 4-hydroxylase subunit alpha-1	P4HA1	P13674	P13674-3	4.405	-0.2279	XT NP A	2023ms1276	NA	NA	NA
Nafisa_SEN1	Isoform of P13674, Isoform 3 of Prolyl 4-hydroxylase subunit alpha-1	P4HA1	P13674	P13674-3	4.4104	-0.2073	XT NP A	2023ms1276	NA	NA	NA
Nafisa_PRO7	Isoform of P13674, Isoform 3 of Prolyl 4-hydroxylase subunit alpha-1	P4HA1	P13674	P13674-3	4.2018	-0.353	XT NP A	2023ms1276	NA	NA	NA
Nafisa_PRO6	Isoform of P13674, Isoform 3 of Prolyl 4-hydroxylase subunit alpha-1	P4HA1	P13674	P13674-3	4.2411	-0.3039	XT NP A	2023ms1276	NA	NA	NA
Nafisa_PRO5	Isoform of P13674, Isoform 3 of Prolyl 4-hydroxylase subunit alpha-1	P4HA1	P13674	P13674-3	4.1869	-0.3503	XT NP A	2023ms1276	NA	NA	NA
Nafisa_PRO4	Isoform of P13674, Isoform 3 of Prolyl 4-hydroxylase subunit alpha-1	P4HA1	P13674	P13674-3	3.9779	-0.5943	XT NP A	2023ms1276	NA	NA	NA
Nafisa_PRO3	Isoform of P13674, Isoform 3 of Prolyl 4-hydroxylase subunit alpha-1	P4HA1	P13674	P13674-3	4.1395	-0.4311	XT NP A	2023ms1276	NA	NA	NA
Nafisa_PRO2	Isoform of P13674, Isoform 3 of Prolyl 4-hydroxylase subunit alpha-1	P4HA1	P13674	P13674-3	4.0749	-0.4768	XT NP A	2023ms1276	NA	NA	NA
Nafisa_PRO1	Isoform of P13674, Isoform 3 of Prolyl 4-hydroxylase subunit alpha-1	P4HA1	P13674	P13674-3	4.2954	-0.2519	XT NP A	2023ms1276	NA	NA	NA
Nafisa_SEN7	Transforming growth factor beta regulator 1	TBRG1	Q3YBR2	Q3YBR2	3.918	-0.6947	XT NP A	2023ms1276	DNA replication [GO:0006260]; cell cycle [GO:0007049]; negative regulation of cell population proliferation [GO:0008285]; protein stabilization [GO:0050821]; regulation of cell cycle [GO:0051726]; protein localization to nucleoplasm [GO:1990173]	protein binding [GO:0005515]	nucleus [GO:0005634]; nucleoplasm [GO:0005654]
Nafisa_SEN6	Transforming growth factor beta regulator 1	TBRG1	Q3YBR2	Q3YBR2	3.8825	-0.7446	XT NP A	2023ms1276	DNA replication [GO:0006260]; cell cycle [GO:0007049]; negative regulation of cell population proliferation [GO:0008285]; protein stabilization [GO:0050821]; regulation of cell cycle [GO:0051726]; protein localization to nucleoplasm [GO:1990173]	protein binding [GO:0005515]	nucleus [GO:0005634]; nucleoplasm [GO:0005654]
Nafisa_SEN5	Transforming growth factor beta regulator 1	TBRG1	Q3YBR2	Q3YBR2	4.0468	-0.6063	XT NP A	2023ms1276	DNA replication [GO:0006260]; cell cycle [GO:0007049]; negative regulation of cell population proliferation [GO:0008285]; protein stabilization [GO:0050821]; regulation of cell cycle [GO:0051726]; protein localization to nucleoplasm [GO:1990173]	protein binding [GO:0005515]	nucleus [GO:0005634]; nucleoplasm [GO:0005654]
Nafisa_SEN4	Transforming growth factor beta regulator 1	TBRG1	Q3YBR2	Q3YBR2	3.9286	-0.6917	XT NP A	2023ms1276	DNA replication [GO:0006260]; cell cycle [GO:0007049]; negative regulation of cell population proliferation [GO:0008285]; protein stabilization [GO:0050821]; regulation of cell cycle [GO:0051726]; protein localization to nucleoplasm [GO:1990173]	protein binding [GO:0005515]	nucleus [GO:0005634]; nucleoplasm [GO:0005654]
Nafisa_SEN3	Transforming growth factor beta regulator 1	TBRG1	Q3YBR2	Q3YBR2	4.0443	-0.5753	XT NP A	2023ms1276	DNA replication [GO:0006260]; cell cycle [GO:0007049]; negative regulation of cell population proliferation [GO:0008285]; protein stabilization [GO:0050821]; regulation of cell cycle [GO:0051726]; protein localization to nucleoplasm [GO:1990173]	protein binding [GO:0005515]	nucleus [GO:0005634]; nucleoplasm [GO:0005654]
Nafisa_SEN2	Transforming growth factor beta regulator 1	TBRG1	Q3YBR2	Q3YBR2	3.9336	-0.6993	XT NP A	2023ms1276	DNA replication [GO:0006260]; cell cycle [GO:0007049]; negative regulation of cell population proliferation [GO:0008285]; protein stabilization [GO:0050821]; regulation of cell cycle [GO:0051726]; protein localization to nucleoplasm [GO:1990173]	protein binding [GO:0005515]	nucleus [GO:0005634]; nucleoplasm [GO:0005654]
Nafisa_SEN1	Transforming growth factor beta regulator 1	TBRG1	Q3YBR2	Q3YBR2	3.9381	-0.6796	XT NP A	2023ms1276	DNA replication [GO:0006260]; cell cycle [GO:0007049]; negative regulation of cell population proliferation [GO:0008285]; protein stabilization [GO:0050821]; regulation of cell cycle [GO:0051726]; protein localization to nucleoplasm [GO:1990173]	protein binding [GO:0005515]	nucleus [GO:0005634]; nucleoplasm [GO:0005654]
Nafisa_SEN7	Glutamyl aminopeptidase	ENPEP	Q07075	Q32LQ0	4.2854	-0.3273	XT NP B	2023ms1276	NA	NA	NA
Nafisa_SEN6	Glutamyl aminopeptidase	ENPEP	Q07075	Q32LQ0	4.3322	-0.2949	XT NP B	2023ms1276	NA	NA	NA
Nafisa_SEN5	Glutamyl aminopeptidase	ENPEP	Q07075	Q32LQ0	4.3251	-0.328	XT NP B	2023ms1276	NA	NA	NA
Nafisa_SEN4	Glutamyl aminopeptidase	ENPEP	Q07075	Q32LQ0	4.2942	-0.3262	XT NP B	2023ms1276	NA	NA	NA
Nafisa_SEN3	Glutamyl aminopeptidase	ENPEP	Q07075	Q32LQ0	4.3158	-0.3039	XT NP B	2023ms1276	NA	NA	NA
Nafisa_SEN2	Glutamyl aminopeptidase	ENPEP	Q07075	Q32LQ0	4.2905	-0.3424	XT NP B	2023ms1276	NA	NA	NA
Nafisa_SEN1	Glutamyl aminopeptidase	ENPEP	Q07075	Q32LQ0	4.2931	-0.3246	XT NP B	2023ms1276	NA	NA	NA
Nafisa_PRO7	Glutamyl aminopeptidase	ENPEP	Q07075	Q32LQ0	4.2803	-0.2746	XT NP B	2023ms1276	NA	NA	NA
Nafisa_PRO6	Glutamyl aminopeptidase	ENPEP	Q07075	Q32LQ0	4.3359	-0.2092	XT NP B	2023ms1276	NA	NA	NA
Nafisa_PRO5	Glutamyl aminopeptidase	ENPEP	Q07075	Q32LQ0	4.3147	-0.2225	XT NP B	2023ms1276	NA	NA	NA
Nafisa_PRO4	Glutamyl aminopeptidase	ENPEP	Q07075	Q32LQ0	4.2895	-0.2828	XT NP B	2023ms1276	NA	NA	NA
Nafisa_PRO3	Glutamyl aminopeptidase	ENPEP	Q07075	Q32LQ0	4.3188	-0.2517	XT NP B	2023ms1276	NA	NA	NA
Nafisa_PRO2	Glutamyl aminopeptidase	ENPEP	Q07075	Q32LQ0	4.3306	-0.2212	XT NP B	2023ms1276	NA	NA	NA
Nafisa_PRO1	Glutamyl aminopeptidase	ENPEP	Q07075	Q32LQ0	4.313	-0.2343	XT NP B	2023ms1276	NA	NA	NA
Nafisa_SEN7	Eukaryotic translation initiation factor 6	EIF6	P56537	Q9TU47	5.5314	0.9186	XT NP B	2023ms1276	NA	NA	NA
Nafisa_SEN6	Eukaryotic translation initiation factor 6	EIF6	P56537	Q9TU47	5.572	0.9449	XT NP B	2023ms1276	NA	NA	NA
Nafisa_SEN5	Eukaryotic translation initiation factor 6	EIF6	P56537	Q9TU47	5.5909	0.9378	XT NP B	2023ms1276	NA	NA	NA
Nafisa_SEN4	Eukaryotic translation initiation factor 6	EIF6	P56537	Q9TU47	5.5109	0.8906	XT NP B	2023ms1276	NA	NA	NA
Nafisa_SEN3	Eukaryotic translation initiation factor 6	EIF6	P56537	Q9TU47	5.5211	0.9015	XT NP B	2023ms1276	NA	NA	NA
Nafisa_SEN2	Eukaryotic translation initiation factor 6	EIF6	P56537	Q9TU47	5.5772	0.9443	XT NP B	2023ms1276	NA	NA	NA
Nafisa_SEN1	Eukaryotic translation initiation factor 6	EIF6	P56537	Q9TU47	5.5756	0.9579	XT NP B	2023ms1276	NA	NA	NA
Nafisa_PRO7	Eukaryotic translation initiation factor 6	EIF6	P56537	Q9TU47	5.1125	0.5577	XT NP B	2023ms1276	NA	NA	NA
Nafisa_PRO6	Eukaryotic translation initiation factor 6	EIF6	P56537	Q9TU47	5.0955	0.5505	XT NP B	2023ms1276	NA	NA	NA
Nafisa_PRO5	Eukaryotic translation initiation factor 6	EIF6	P56537	Q9TU47	5.1062	0.569	XT NP B	2023ms1276	NA	NA	NA
Nafisa_PRO4	Eukaryotic translation initiation factor 6	EIF6	P56537	Q9TU47	5.1058	0.5336	XT NP B	2023ms1276	NA	NA	NA
Nafisa_PRO3	Eukaryotic translation initiation factor 6	EIF6	P56537	Q9TU47	5.0965	0.526	XT NP B	2023ms1276	NA	NA	NA
Nafisa_PRO2	Eukaryotic translation initiation factor 6	EIF6	P56537	Q9TU47	5.1024	0.5506	XT NP B	2023ms1276	NA	NA	NA
Nafisa_PRO1	Eukaryotic translation initiation factor 6	EIF6	P56537	Q9TU47	5.0861	0.5388	XT NP B	2023ms1276	NA	NA	NA
Nafisa_SEN7	Acetylserotonin O-methyltransferase like	ASMTL	O95671	G3MY50	4.3413	-0.2715	XT NP B	2023ms1276	NA	NA	NA
Nafisa_SEN6	Acetylserotonin O-methyltransferase like	ASMTL	O95671	G3MY50	4.3589	-0.2682	XT NP B	2023ms1276	NA	NA	NA
Nafisa_SEN5	Acetylserotonin O-methyltransferase like	ASMTL	O95671	G3MY50	4.2966	-0.3565	XT NP B	2023ms1276	NA	NA	NA
Nafisa_SEN4	Acetylserotonin O-methyltransferase like	ASMTL	O95671	G3MY50	4.4166	-0.2037	XT NP B	2023ms1276	NA	NA	NA
Nafisa_SEN3	Acetylserotonin O-methyltransferase like	ASMTL	O95671	G3MY50	4.3381	-0.2816	XT NP B	2023ms1276	NA	NA	NA
Nafisa_SEN2	Acetylserotonin O-methyltransferase like	ASMTL	O95671	G3MY50	4.3523	-0.2806	XT NP B	2023ms1276	NA	NA	NA
Nafisa_SEN1	Acetylserotonin O-methyltransferase like	ASMTL	O95671	G3MY50	4.3184	-0.2993	XT NP B	2023ms1276	NA	NA	NA
Nafisa_PRO7	Acetylserotonin O-methyltransferase like	ASMTL	O95671	G3MY50	4.3665	-0.1884	XT NP B	2023ms1276	NA	NA	NA
Nafisa_PRO6	Acetylserotonin O-methyltransferase like	ASMTL	O95671	G3MY50	4.352	-0.1931	XT NP B	2023ms1276	NA	NA	NA
Nafisa_PRO5	Acetylserotonin O-methyltransferase like	ASMTL	O95671	G3MY50	4.3849	-0.1523	XT NP B	2023ms1276	NA	NA	NA
Nafisa_PRO4	Acetylserotonin O-methyltransferase like	ASMTL	O95671	G3MY50	4.4539	-0.1183	XT NP B	2023ms1276	NA	NA	NA
Nafisa_PRO3	Acetylserotonin O-methyltransferase like	ASMTL	O95671	G3MY50	4.3966	-0.174	XT NP B	2023ms1276	NA	NA	NA
Nafisa_PRO2	Acetylserotonin O-methyltransferase like	ASMTL	O95671	G3MY50	4.3634	-0.1884	XT NP B	2023ms1276	NA	NA	NA
Nafisa_PRO1	Acetylserotonin O-methyltransferase like	ASMTL	O95671	G3MY50	4.4155	-0.1317	XT NP B	2023ms1276	NA	NA	NA
Nafisa_SEN7	Ribosomal RNA-processing protein 8	RRP8	O43159	O43159	4.6513	0.0386	XT NP A	2023ms1276	rDNA heterochromatin assembly [GO:0000183]; rRNA processing [GO:0006364]; methylation [GO:0032259]; cellular response to glucose starvation [GO:0042149]; regulation of transcription by glucose [GO:0046015]; regulation of cell cycle [GO:0051726]; intrinsic apoptotic signaling pathway by p53 class mediator [GO:0072332]	RNA binding [GO:0003723]; protein binding [GO:0005515]; S-adenosylmethionine-dependent methyltransferase activity [GO:0008757]; methylated histone binding [GO:0035064]	nucleoplasm [GO:0005654]; nucleolus [GO:0005730]; cytosol [GO:0005829]; plasma membrane [GO:0005886]; rDNA heterochromatin [GO:0033553]; chromatin silencing complex [GO:0005677]
Nafisa_SEN6	Ribosomal RNA-processing protein 8	RRP8	O43159	O43159	4.6605	0.0334	XT NP A	2023ms1276	rDNA heterochromatin assembly [GO:0000183]; rRNA processing [GO:0006364]; methylation [GO:0032259]; cellular response to glucose starvation [GO:0042149]; regulation of transcription by glucose [GO:0046015]; regulation of cell cycle [GO:0051726]; intrinsic apoptotic signaling pathway by p53 class mediator [GO:0072332]	RNA binding [GO:0003723]; protein binding [GO:0005515]; S-adenosylmethionine-dependent methyltransferase activity [GO:0008757]; methylated histone binding [GO:0035064]	nucleoplasm [GO:0005654]; nucleolus [GO:0005730]; cytosol [GO:0005829]; plasma membrane [GO:0005886]; rDNA heterochromatin [GO:0033553]; chromatin silencing complex [GO:0005677]
Nafisa_SEN5	Ribosomal RNA-processing protein 8	RRP8	O43159	O43159	4.6579	0.0048	XT NP A	2023ms1276	rDNA heterochromatin assembly [GO:0000183]; rRNA processing [GO:0006364]; methylation [GO:0032259]; cellular response to glucose starvation [GO:0042149]; regulation of transcription by glucose [GO:0046015]; regulation of cell cycle [GO:0051726]; intrinsic apoptotic signaling pathway by p53 class mediator [GO:0072332]	RNA binding [GO:0003723]; protein binding [GO:0005515]; S-adenosylmethionine-dependent methyltransferase activity [GO:0008757]; methylated histone binding [GO:0035064]	nucleoplasm [GO:0005654]; nucleolus [GO:0005730]; cytosol [GO:0005829]; plasma membrane [GO:0005886]; rDNA heterochromatin [GO:0033553]; chromatin silencing complex [GO:0005677]
Nafisa_SEN4	Ribosomal RNA-processing protein 8	RRP8	O43159	O43159	4.6598	0.0395	XT NP A	2023ms1276	rDNA heterochromatin assembly [GO:0000183]; rRNA processing [GO:0006364]; methylation [GO:0032259]; cellular response to glucose starvation [GO:0042149]; regulation of transcription by glucose [GO:0046015]; regulation of cell cycle [GO:0051726]; intrinsic apoptotic signaling pathway by p53 class mediator [GO:0072332]	RNA binding [GO:0003723]; protein binding [GO:0005515]; S-adenosylmethionine-dependent methyltransferase activity [GO:0008757]; methylated histone binding [GO:0035064]	nucleoplasm [GO:0005654]; nucleolus [GO:0005730]; cytosol [GO:0005829]; plasma membrane [GO:0005886]; rDNA heterochromatin [GO:0033553]; chromatin silencing complex [GO:0005677]
Nafisa_SEN3	Ribosomal RNA-processing protein 8	RRP8	O43159	O43159	4.6776	0.058	XT NP A	2023ms1276	rDNA heterochromatin assembly [GO:0000183]; rRNA processing [GO:0006364]; methylation [GO:0032259]; cellular response to glucose starvation [GO:0042149]; regulation of transcription by glucose [GO:0046015]; regulation of cell cycle [GO:0051726]; intrinsic apoptotic signaling pathway by p53 class mediator [GO:0072332]	RNA binding [GO:0003723]; protein binding [GO:0005515]; S-adenosylmethionine-dependent methyltransferase activity [GO:0008757]; methylated histone binding [GO:0035064]	nucleoplasm [GO:0005654]; nucleolus [GO:0005730]; cytosol [GO:0005829]; plasma membrane [GO:0005886]; rDNA heterochromatin [GO:0033553]; chromatin silencing complex [GO:0005677]
Nafisa_SEN2	Ribosomal RNA-processing protein 8	RRP8	O43159	O43159	4.685	0.0521	XT NP A	2023ms1276	rDNA heterochromatin assembly [GO:0000183]; rRNA processing [GO:0006364]; methylation [GO:0032259]; cellular response to glucose starvation [GO:0042149]; regulation of transcription by glucose [GO:0046015]; regulation of cell cycle [GO:0051726]; intrinsic apoptotic signaling pathway by p53 class mediator [GO:0072332]	RNA binding [GO:0003723]; protein binding [GO:0005515]; S-adenosylmethionine-dependent methyltransferase activity [GO:0008757]; methylated histone binding [GO:0035064]	nucleoplasm [GO:0005654]; nucleolus [GO:0005730]; cytosol [GO:0005829]; plasma membrane [GO:0005886]; rDNA heterochromatin [GO:0033553]; chromatin silencing complex [GO:0005677]
Nafisa_SEN1	Ribosomal RNA-processing protein 8	RRP8	O43159	O43159	4.6574	0.0396	XT NP A	2023ms1276	rDNA heterochromatin assembly [GO:0000183]; rRNA processing [GO:0006364]; methylation [GO:0032259]; cellular response to glucose starvation [GO:0042149]; regulation of transcription by glucose [GO:0046015]; regulation of cell cycle [GO:0051726]; intrinsic apoptotic signaling pathway by p53 class mediator [GO:0072332]	RNA binding [GO:0003723]; protein binding [GO:0005515]; S-adenosylmethionine-dependent methyltransferase activity [GO:0008757]; methylated histone binding [GO:0035064]	nucleoplasm [GO:0005654]; nucleolus [GO:0005730]; cytosol [GO:0005829]; plasma membrane [GO:0005886]; rDNA heterochromatin [GO:0033553]; chromatin silencing complex [GO:0005677]
Nafisa_PRO7	Ribosomal RNA-processing protein 8	RRP8	O43159	O43159	4.3072	-0.2476	XT NP A	2023ms1276	rDNA heterochromatin assembly [GO:0000183]; rRNA processing [GO:0006364]; methylation [GO:0032259]; cellular response to glucose starvation [GO:0042149]; regulation of transcription by glucose [GO:0046015]; regulation of cell cycle [GO:0051726]; intrinsic apoptotic signaling pathway by p53 class mediator [GO:0072332]	RNA binding [GO:0003723]; protein binding [GO:0005515]; S-adenosylmethionine-dependent methyltransferase activity [GO:0008757]; methylated histone binding [GO:0035064]	nucleoplasm [GO:0005654]; nucleolus [GO:0005730]; cytosol [GO:0005829]; plasma membrane [GO:0005886]; rDNA heterochromatin [GO:0033553]; chromatin silencing complex [GO:0005677]
Nafisa_PRO6	Ribosomal RNA-processing protein 8	RRP8	O43159	O43159	4.09	-0.455	XT NP A	2023ms1276	rDNA heterochromatin assembly [GO:0000183]; rRNA processing [GO:0006364]; methylation [GO:0032259]; cellular response to glucose starvation [GO:0042149]; regulation of transcription by glucose [GO:0046015]; regulation of cell cycle [GO:0051726]; intrinsic apoptotic signaling pathway by p53 class mediator [GO:0072332]	RNA binding [GO:0003723]; protein binding [GO:0005515]; S-adenosylmethionine-dependent methyltransferase activity [GO:0008757]; methylated histone binding [GO:0035064]	nucleoplasm [GO:0005654]; nucleolus [GO:0005730]; cytosol [GO:0005829]; plasma membrane [GO:0005886]; rDNA heterochromatin [GO:0033553]; chromatin silencing complex [GO:0005677]
Nafisa_PRO5	Ribosomal RNA-processing protein 8	RRP8	O43159	O43159	4.1129	-0.4243	XT NP A	2023ms1276	rDNA heterochromatin assembly [GO:0000183]; rRNA processing [GO:0006364]; methylation [GO:0032259]; cellular response to glucose starvation [GO:0042149]; regulation of transcription by glucose [GO:0046015]; regulation of cell cycle [GO:0051726]; intrinsic apoptotic signaling pathway by p53 class mediator [GO:0072332]	RNA binding [GO:0003723]; protein binding [GO:0005515]; S-adenosylmethionine-dependent methyltransferase activity [GO:0008757]; methylated histone binding [GO:0035064]	nucleoplasm [GO:0005654]; nucleolus [GO:0005730]; cytosol [GO:0005829]; plasma membrane [GO:0005886]; rDNA heterochromatin [GO:0033553]; chromatin silencing complex [GO:0005677]
Nafisa_PRO4	Ribosomal RNA-processing protein 8	RRP8	O43159	O43159	4.2165	-0.3557	XT NP A	2023ms1276	rDNA heterochromatin assembly [GO:0000183]; rRNA processing [GO:0006364]; methylation [GO:0032259]; cellular response to glucose starvation [GO:0042149]; regulation of transcription by glucose [GO:0046015]; regulation of cell cycle [GO:0051726]; intrinsic apoptotic signaling pathway by p53 class mediator [GO:0072332]	RNA binding [GO:0003723]; protein binding [GO:0005515]; S-adenosylmethionine-dependent methyltransferase activity [GO:0008757]; methylated histone binding [GO:0035064]	nucleoplasm [GO:0005654]; nucleolus [GO:0005730]; cytosol [GO:0005829]; plasma membrane [GO:0005886]; rDNA heterochromatin [GO:0033553]; chromatin silencing complex [GO:0005677]
Nafisa_PRO3	Ribosomal RNA-processing protein 8	RRP8	O43159	O43159	4.2166	-0.3539	XT NP A	2023ms1276	rDNA heterochromatin assembly [GO:0000183]; rRNA processing [GO:0006364]; methylation [GO:0032259]; cellular response to glucose starvation [GO:0042149]; regulation of transcription by glucose [GO:0046015]; regulation of cell cycle [GO:0051726]; intrinsic apoptotic signaling pathway by p53 class mediator [GO:0072332]	RNA binding [GO:0003723]; protein binding [GO:0005515]; S-adenosylmethionine-dependent methyltransferase activity [GO:0008757]; methylated histone binding [GO:0035064]	nucleoplasm [GO:0005654]; nucleolus [GO:0005730]; cytosol [GO:0005829]; plasma membrane [GO:0005886]; rDNA heterochromatin [GO:0033553]; chromatin silencing complex [GO:0005677]
Nafisa_PRO2	Ribosomal RNA-processing protein 8	RRP8	O43159	O43159	4.2547	-0.297	XT NP A	2023ms1276	rDNA heterochromatin assembly [GO:0000183]; rRNA processing [GO:0006364]; methylation [GO:0032259]; cellular response to glucose starvation [GO:0042149]; regulation of transcription by glucose [GO:0046015]; regulation of cell cycle [GO:0051726]; intrinsic apoptotic signaling pathway by p53 class mediator [GO:0072332]	RNA binding [GO:0003723]; protein binding [GO:0005515]; S-adenosylmethionine-dependent methyltransferase activity [GO:0008757]; methylated histone binding [GO:0035064]	nucleoplasm [GO:0005654]; nucleolus [GO:0005730]; cytosol [GO:0005829]; plasma membrane [GO:0005886]; rDNA heterochromatin [GO:0033553]; chromatin silencing complex [GO:0005677]
Nafisa_PRO1	Ribosomal RNA-processing protein 8	RRP8	O43159	O43159	4.0932	-0.454	XT NP A	2023ms1276	rDNA heterochromatin assembly [GO:0000183]; rRNA processing [GO:0006364]; methylation [GO:0032259]; cellular response to glucose starvation [GO:0042149]; regulation of transcription by glucose [GO:0046015]; regulation of cell cycle [GO:0051726]; intrinsic apoptotic signaling pathway by p53 class mediator [GO:0072332]	RNA binding [GO:0003723]; protein binding [GO:0005515]; S-adenosylmethionine-dependent methyltransferase activity [GO:0008757]; methylated histone binding [GO:0035064]	nucleoplasm [GO:0005654]; nucleolus [GO:0005730]; cytosol [GO:0005829]; plasma membrane [GO:0005886]; rDNA heterochromatin [GO:0033553]; chromatin silencing complex [GO:0005677]
Nafisa_SEN7	SHC SH2 domain-binding protein 1	SHCBP1	A0A024R6R1	Q8NEM2	4.4933	-0.1195	XT NP A	2023ms1276	fibroblast growth factor receptor signaling pathway [GO:0008543]; regulation of neural precursor cell proliferation [GO:2000177]	protein binding [GO:0005515]	cytoplasm [GO:0005737]; spindle [GO:0005819]; midbody [GO:0030496]
Nafisa_SEN6	SHC SH2 domain-binding protein 1	SHCBP1	A0A024R6R1	Q8NEM2	4.5367	-0.0904	XT NP A	2023ms1276	fibroblast growth factor receptor signaling pathway [GO:0008543]; regulation of neural precursor cell proliferation [GO:2000177]	protein binding [GO:0005515]	cytoplasm [GO:0005737]; spindle [GO:0005819]; midbody [GO:0030496]
Nafisa_SEN5	SHC SH2 domain-binding protein 1	SHCBP1	A0A024R6R1	Q8NEM2	4.5535	-0.0996	XT NP A	2023ms1276	fibroblast growth factor receptor signaling pathway [GO:0008543]; regulation of neural precursor cell proliferation [GO:2000177]	protein binding [GO:0005515]	cytoplasm [GO:0005737]; spindle [GO:0005819]; midbody [GO:0030496]
Nafisa_SEN4	SHC SH2 domain-binding protein 1	SHCBP1	A0A024R6R1	Q8NEM2	4.5595	-0.0609	XT NP A	2023ms1276	fibroblast growth factor receptor signaling pathway [GO:0008543]; regulation of neural precursor cell proliferation [GO:2000177]	protein binding [GO:0005515]	cytoplasm [GO:0005737]; spindle [GO:0005819]; midbody [GO:0030496]
Nafisa_SEN3	SHC SH2 domain-binding protein 1	SHCBP1	A0A024R6R1	Q8NEM2	4.4912	-0.1284	XT NP A	2023ms1276	fibroblast growth factor receptor signaling pathway [GO:0008543]; regulation of neural precursor cell proliferation [GO:2000177]	protein binding [GO:0005515]	cytoplasm [GO:0005737]; spindle [GO:0005819]; midbody [GO:0030496]
Nafisa_SEN2	SHC SH2 domain-binding protein 1	SHCBP1	A0A024R6R1	Q8NEM2	4.5379	-0.095	XT NP A	2023ms1276	fibroblast growth factor receptor signaling pathway [GO:0008543]; regulation of neural precursor cell proliferation [GO:2000177]	protein binding [GO:0005515]	cytoplasm [GO:0005737]; spindle [GO:0005819]; midbody [GO:0030496]
Nafisa_SEN1	SHC SH2 domain-binding protein 1	SHCBP1	A0A024R6R1	Q8NEM2	4.5496	-0.0681	XT NP A	2023ms1276	fibroblast growth factor receptor signaling pathway [GO:0008543]; regulation of neural precursor cell proliferation [GO:2000177]	protein binding [GO:0005515]	cytoplasm [GO:0005737]; spindle [GO:0005819]; midbody [GO:0030496]
Nafisa_PRO7	SHC SH2 domain-binding protein 1	SHCBP1	A0A024R6R1	Q8NEM2	4.2922	-0.2627	XT NP A	2023ms1276	fibroblast growth factor receptor signaling pathway [GO:0008543]; regulation of neural precursor cell proliferation [GO:2000177]	protein binding [GO:0005515]	cytoplasm [GO:0005737]; spindle [GO:0005819]; midbody [GO:0030496]
Nafisa_PRO6	SHC SH2 domain-binding protein 1	SHCBP1	A0A024R6R1	Q8NEM2	4.149	-0.396	XT NP A	2023ms1276	fibroblast growth factor receptor signaling pathway [GO:0008543]; regulation of neural precursor cell proliferation [GO:2000177]	protein binding [GO:0005515]	cytoplasm [GO:0005737]; spindle [GO:0005819]; midbody [GO:0030496]
Nafisa_PRO5	SHC SH2 domain-binding protein 1	SHCBP1	A0A024R6R1	Q8NEM2	4.4717	-0.0654	XT NP A	2023ms1276	fibroblast growth factor receptor signaling pathway [GO:0008543]; regulation of neural precursor cell proliferation [GO:2000177]	protein binding [GO:0005515]	cytoplasm [GO:0005737]; spindle [GO:0005819]; midbody [GO:0030496]
Nafisa_PRO4	SHC SH2 domain-binding protein 1	SHCBP1	A0A024R6R1	Q8NEM2	4.3184	-0.2538	XT NP A	2023ms1276	fibroblast growth factor receptor signaling pathway [GO:0008543]; regulation of neural precursor cell proliferation [GO:2000177]	protein binding [GO:0005515]	cytoplasm [GO:0005737]; spindle [GO:0005819]; midbody [GO:0030496]
Nafisa_PRO3	SHC SH2 domain-binding protein 1	SHCBP1	A0A024R6R1	Q8NEM2	4.2593	-0.3112	XT NP A	2023ms1276	fibroblast growth factor receptor signaling pathway [GO:0008543]; regulation of neural precursor cell proliferation [GO:2000177]	protein binding [GO:0005515]	cytoplasm [GO:0005737]; spindle [GO:0005819]; midbody [GO:0030496]
Nafisa_PRO2	SHC SH2 domain-binding protein 1	SHCBP1	A0A024R6R1	Q8NEM2	4.3254	-0.2264	XT NP A	2023ms1276	fibroblast growth factor receptor signaling pathway [GO:0008543]; regulation of neural precursor cell proliferation [GO:2000177]	protein binding [GO:0005515]	cytoplasm [GO:0005737]; spindle [GO:0005819]; midbody [GO:0030496]
Nafisa_PRO1	SHC SH2 domain-binding protein 1	SHCBP1	A0A024R6R1	Q8NEM2	4.5089	-0.0384	XT NP A	2023ms1276	fibroblast growth factor receptor signaling pathway [GO:0008543]; regulation of neural precursor cell proliferation [GO:2000177]	protein binding [GO:0005515]	cytoplasm [GO:0005737]; spindle [GO:0005819]; midbody [GO:0030496]
Nafisa_SEN7	U4/U6 small nuclear ribonucleoprotein Prp31	PRPF31	Q8WWY3	Q8WWY3	5.1505	0.5377	XT NP A	2023ms1276	snoRNA localization [GO:0048254]; spliceosomal tri-snRNP complex assembly [GO:0000244]; mRNA splicing, via spliceosome [GO:0000398]; ribonucleoprotein complex localization [GO:0071166]	RNA binding [GO:0003723]; protein binding [GO:0005515]; U4 snRNA binding [GO:0030621]; U4atac snRNA binding [GO:0030622]; identical protein binding [GO:0042802]; ribonucleoprotein complex binding [GO:0043021]; snRNP binding [GO:0070990]	nucleus [GO:0005634]; nucleoplasm [GO:0005654]; Cajal body [GO:0015030]; nuclear speck [GO:0016607]; U2-type spliceosomal complex [GO:0005684]; U4 snRNP [GO:0005687]; U4atac snRNP [GO:0005690]; U4/U6 x U5 tri-snRNP complex [GO:0046540]; U2-type precatalytic spliceosome [GO:0071005]; MLL1 complex [GO:0071339]; precatalytic spliceosome [GO:0071011]; spliceosomal tri-snRNP complex [GO:0097526]
Nafisa_SEN6	U4/U6 small nuclear ribonucleoprotein Prp31	PRPF31	Q8WWY3	Q8WWY3	5.2041	0.577	XT NP A	2023ms1276	snoRNA localization [GO:0048254]; spliceosomal tri-snRNP complex assembly [GO:0000244]; mRNA splicing, via spliceosome [GO:0000398]; ribonucleoprotein complex localization [GO:0071166]	RNA binding [GO:0003723]; protein binding [GO:0005515]; U4 snRNA binding [GO:0030621]; U4atac snRNA binding [GO:0030622]; identical protein binding [GO:0042802]; ribonucleoprotein complex binding [GO:0043021]; snRNP binding [GO:0070990]	nucleus [GO:0005634]; nucleoplasm [GO:0005654]; Cajal body [GO:0015030]; nuclear speck [GO:0016607]; U2-type spliceosomal complex [GO:0005684]; U4 snRNP [GO:0005687]; U4atac snRNP [GO:0005690]; U4/U6 x U5 tri-snRNP complex [GO:0046540]; U2-type precatalytic spliceosome [GO:0071005]; MLL1 complex [GO:0071339]; precatalytic spliceosome [GO:0071011]; spliceosomal tri-snRNP complex [GO:0097526]
Nafisa_SEN5	U4/U6 small nuclear ribonucleoprotein Prp31	PRPF31	Q8WWY3	Q8WWY3	5.2181	0.565	XT NP A	2023ms1276	snoRNA localization [GO:0048254]; spliceosomal tri-snRNP complex assembly [GO:0000244]; mRNA splicing, via spliceosome [GO:0000398]; ribonucleoprotein complex localization [GO:0071166]	RNA binding [GO:0003723]; protein binding [GO:0005515]; U4 snRNA binding [GO:0030621]; U4atac snRNA binding [GO:0030622]; identical protein binding [GO:0042802]; ribonucleoprotein complex binding [GO:0043021]; snRNP binding [GO:0070990]	nucleus [GO:0005634]; nucleoplasm [GO:0005654]; Cajal body [GO:0015030]; nuclear speck [GO:0016607]; U2-type spliceosomal complex [GO:0005684]; U4 snRNP [GO:0005687]; U4atac snRNP [GO:0005690]; U4/U6 x U5 tri-snRNP complex [GO:0046540]; U2-type precatalytic spliceosome [GO:0071005]; MLL1 complex [GO:0071339]; precatalytic spliceosome [GO:0071011]; spliceosomal tri-snRNP complex [GO:0097526]
Nafisa_SEN4	U4/U6 small nuclear ribonucleoprotein Prp31	PRPF31	Q8WWY3	Q8WWY3	5.1548	0.5345	XT NP A	2023ms1276	snoRNA localization [GO:0048254]; spliceosomal tri-snRNP complex assembly [GO:0000244]; mRNA splicing, via spliceosome [GO:0000398]; ribonucleoprotein complex localization [GO:0071166]	RNA binding [GO:0003723]; protein binding [GO:0005515]; U4 snRNA binding [GO:0030621]; U4atac snRNA binding [GO:0030622]; identical protein binding [GO:0042802]; ribonucleoprotein complex binding [GO:0043021]; snRNP binding [GO:0070990]	nucleus [GO:0005634]; nucleoplasm [GO:0005654]; Cajal body [GO:0015030]; nuclear speck [GO:0016607]; U2-type spliceosomal complex [GO:0005684]; U4 snRNP [GO:0005687]; U4atac snRNP [GO:0005690]; U4/U6 x U5 tri-snRNP complex [GO:0046540]; U2-type precatalytic spliceosome [GO:0071005]; MLL1 complex [GO:0071339]; precatalytic spliceosome [GO:0071011]; spliceosomal tri-snRNP complex [GO:0097526]
Nafisa_SEN3	U4/U6 small nuclear ribonucleoprotein Prp31	PRPF31	Q8WWY3	Q8WWY3	5.1595	0.5398	XT NP A	2023ms1276	snoRNA localization [GO:0048254]; spliceosomal tri-snRNP complex assembly [GO:0000244]; mRNA splicing, via spliceosome [GO:0000398]; ribonucleoprotein complex localization [GO:0071166]	RNA binding [GO:0003723]; protein binding [GO:0005515]; U4 snRNA binding [GO:0030621]; U4atac snRNA binding [GO:0030622]; identical protein binding [GO:0042802]; ribonucleoprotein complex binding [GO:0043021]; snRNP binding [GO:0070990]	nucleus [GO:0005634]; nucleoplasm [GO:0005654]; Cajal body [GO:0015030]; nuclear speck [GO:0016607]; U2-type spliceosomal complex [GO:0005684]; U4 snRNP [GO:0005687]; U4atac snRNP [GO:0005690]; U4/U6 x U5 tri-snRNP complex [GO:0046540]; U2-type precatalytic spliceosome [GO:0071005]; MLL1 complex [GO:0071339]; precatalytic spliceosome [GO:0071011]; spliceosomal tri-snRNP complex [GO:0097526]
Nafisa_SEN2	U4/U6 small nuclear ribonucleoprotein Prp31	PRPF31	Q8WWY3	Q8WWY3	5.2201	0.5871	XT NP A	2023ms1276	snoRNA localization [GO:0048254]; spliceosomal tri-snRNP complex assembly [GO:0000244]; mRNA splicing, via spliceosome [GO:0000398]; ribonucleoprotein complex localization [GO:0071166]	RNA binding [GO:0003723]; protein binding [GO:0005515]; U4 snRNA binding [GO:0030621]; U4atac snRNA binding [GO:0030622]; identical protein binding [GO:0042802]; ribonucleoprotein complex binding [GO:0043021]; snRNP binding [GO:0070990]	nucleus [GO:0005634]; nucleoplasm [GO:0005654]; Cajal body [GO:0015030]; nuclear speck [GO:0016607]; U2-type spliceosomal complex [GO:0005684]; U4 snRNP [GO:0005687]; U4atac snRNP [GO:0005690]; U4/U6 x U5 tri-snRNP complex [GO:0046540]; U2-type precatalytic spliceosome [GO:0071005]; MLL1 complex [GO:0071339]; precatalytic spliceosome [GO:0071011]; spliceosomal tri-snRNP complex [GO:0097526]
Nafisa_SEN1	U4/U6 small nuclear ribonucleoprotein Prp31	PRPF31	Q8WWY3	Q8WWY3	5.1854	0.5676	XT NP A	2023ms1276	snoRNA localization [GO:0048254]; spliceosomal tri-snRNP complex assembly [GO:0000244]; mRNA splicing, via spliceosome [GO:0000398]; ribonucleoprotein complex localization [GO:0071166]	RNA binding [GO:0003723]; protein binding [GO:0005515]; U4 snRNA binding [GO:0030621]; U4atac snRNA binding [GO:0030622]; identical protein binding [GO:0042802]; ribonucleoprotein complex binding [GO:0043021]; snRNP binding [GO:0070990]	nucleus [GO:0005634]; nucleoplasm [GO:0005654]; Cajal body [GO:0015030]; nuclear speck [GO:0016607]; U2-type spliceosomal complex [GO:0005684]; U4 snRNP [GO:0005687]; U4atac snRNP [GO:0005690]; U4/U6 x U5 tri-snRNP complex [GO:0046540]; U2-type precatalytic spliceosome [GO:0071005]; MLL1 complex [GO:0071339]; precatalytic spliceosome [GO:0071011]; spliceosomal tri-snRNP complex [GO:0097526]
Nafisa_PRO7	U4/U6 small nuclear ribonucleoprotein Prp31	PRPF31	Q8WWY3	Q8WWY3	4.7157	0.1608	XT NP A	2023ms1276	snoRNA localization [GO:0048254]; spliceosomal tri-snRNP complex assembly [GO:0000244]; mRNA splicing, via spliceosome [GO:0000398]; ribonucleoprotein complex localization [GO:0071166]	RNA binding [GO:0003723]; protein binding [GO:0005515]; U4 snRNA binding [GO:0030621]; U4atac snRNA binding [GO:0030622]; identical protein binding [GO:0042802]; ribonucleoprotein complex binding [GO:0043021]; snRNP binding [GO:0070990]	nucleus [GO:0005634]; nucleoplasm [GO:0005654]; Cajal body [GO:0015030]; nuclear speck [GO:0016607]; U2-type spliceosomal complex [GO:0005684]; U4 snRNP [GO:0005687]; U4atac snRNP [GO:0005690]; U4/U6 x U5 tri-snRNP complex [GO:0046540]; U2-type precatalytic spliceosome [GO:0071005]; MLL1 complex [GO:0071339]; precatalytic spliceosome [GO:0071011]; spliceosomal tri-snRNP complex [GO:0097526]
Nafisa_PRO6	U4/U6 small nuclear ribonucleoprotein Prp31	PRPF31	Q8WWY3	Q8WWY3	4.6725	0.1275	XT NP A	2023ms1276	snoRNA localization [GO:0048254]; spliceosomal tri-snRNP complex assembly [GO:0000244]; mRNA splicing, via spliceosome [GO:0000398]; ribonucleoprotein complex localization [GO:0071166]	RNA binding [GO:0003723]; protein binding [GO:0005515]; U4 snRNA binding [GO:0030621]; U4atac snRNA binding [GO:0030622]; identical protein binding [GO:0042802]; ribonucleoprotein complex binding [GO:0043021]; snRNP binding [GO:0070990]	nucleus [GO:0005634]; nucleoplasm [GO:0005654]; Cajal body [GO:0015030]; nuclear speck [GO:0016607]; U2-type spliceosomal complex [GO:0005684]; U4 snRNP [GO:0005687]; U4atac snRNP [GO:0005690]; U4/U6 x U5 tri-snRNP complex [GO:0046540]; U2-type precatalytic spliceosome [GO:0071005]; MLL1 complex [GO:0071339]; precatalytic spliceosome [GO:0071011]; spliceosomal tri-snRNP complex [GO:0097526]
Nafisa_PRO5	U4/U6 small nuclear ribonucleoprotein Prp31	PRPF31	Q8WWY3	Q8WWY3	4.6508	0.1136	XT NP A	2023ms1276	snoRNA localization [GO:0048254]; spliceosomal tri-snRNP complex assembly [GO:0000244]; mRNA splicing, via spliceosome [GO:0000398]; ribonucleoprotein complex localization [GO:0071166]	RNA binding [GO:0003723]; protein binding [GO:0005515]; U4 snRNA binding [GO:0030621]; U4atac snRNA binding [GO:0030622]; identical protein binding [GO:0042802]; ribonucleoprotein complex binding [GO:0043021]; snRNP binding [GO:0070990]	nucleus [GO:0005634]; nucleoplasm [GO:0005654]; Cajal body [GO:0015030]; nuclear speck [GO:0016607]; U2-type spliceosomal complex [GO:0005684]; U4 snRNP [GO:0005687]; U4atac snRNP [GO:0005690]; U4/U6 x U5 tri-snRNP complex [GO:0046540]; U2-type precatalytic spliceosome [GO:0071005]; MLL1 complex [GO:0071339]; precatalytic spliceosome [GO:0071011]; spliceosomal tri-snRNP complex [GO:0097526]
Nafisa_PRO4	U4/U6 small nuclear ribonucleoprotein Prp31	PRPF31	Q8WWY3	Q8WWY3	4.793	0.2208	XT NP A	2023ms1276	snoRNA localization [GO:0048254]; spliceosomal tri-snRNP complex assembly [GO:0000244]; mRNA splicing, via spliceosome [GO:0000398]; ribonucleoprotein complex localization [GO:0071166]	RNA binding [GO:0003723]; protein binding [GO:0005515]; U4 snRNA binding [GO:0030621]; U4atac snRNA binding [GO:0030622]; identical protein binding [GO:0042802]; ribonucleoprotein complex binding [GO:0043021]; snRNP binding [GO:0070990]	nucleus [GO:0005634]; nucleoplasm [GO:0005654]; Cajal body [GO:0015030]; nuclear speck [GO:0016607]; U2-type spliceosomal complex [GO:0005684]; U4 snRNP [GO:0005687]; U4atac snRNP [GO:0005690]; U4/U6 x U5 tri-snRNP complex [GO:0046540]; U2-type precatalytic spliceosome [GO:0071005]; MLL1 complex [GO:0071339]; precatalytic spliceosome [GO:0071011]; spliceosomal tri-snRNP complex [GO:0097526]
Nafisa_PRO3	U4/U6 small nuclear ribonucleoprotein Prp31	PRPF31	Q8WWY3	Q8WWY3	4.8426	0.2721	XT NP A	2023ms1276	snoRNA localization [GO:0048254]; spliceosomal tri-snRNP complex assembly [GO:0000244]; mRNA splicing, via spliceosome [GO:0000398]; ribonucleoprotein complex localization [GO:0071166]	RNA binding [GO:0003723]; protein binding [GO:0005515]; U4 snRNA binding [GO:0030621]; U4atac snRNA binding [GO:0030622]; identical protein binding [GO:0042802]; ribonucleoprotein complex binding [GO:0043021]; snRNP binding [GO:0070990]	nucleus [GO:0005634]; nucleoplasm [GO:0005654]; Cajal body [GO:0015030]; nuclear speck [GO:0016607]; U2-type spliceosomal complex [GO:0005684]; U4 snRNP [GO:0005687]; U4atac snRNP [GO:0005690]; U4/U6 x U5 tri-snRNP complex [GO:0046540]; U2-type precatalytic spliceosome [GO:0071005]; MLL1 complex [GO:0071339]; precatalytic spliceosome [GO:0071011]; spliceosomal tri-snRNP complex [GO:0097526]
Nafisa_PRO2	U4/U6 small nuclear ribonucleoprotein Prp31	PRPF31	Q8WWY3	Q8WWY3	4.7123	0.1606	XT NP A	2023ms1276	snoRNA localization [GO:0048254]; spliceosomal tri-snRNP complex assembly [GO:0000244]; mRNA splicing, via spliceosome [GO:0000398]; ribonucleoprotein complex localization [GO:0071166]	RNA binding [GO:0003723]; protein binding [GO:0005515]; U4 snRNA binding [GO:0030621]; U4atac snRNA binding [GO:0030622]; identical protein binding [GO:0042802]; ribonucleoprotein complex binding [GO:0043021]; snRNP binding [GO:0070990]	nucleus [GO:0005634]; nucleoplasm [GO:0005654]; Cajal body [GO:0015030]; nuclear speck [GO:0016607]; U2-type spliceosomal complex [GO:0005684]; U4 snRNP [GO:0005687]; U4atac snRNP [GO:0005690]; U4/U6 x U5 tri-snRNP complex [GO:0046540]; U2-type precatalytic spliceosome [GO:0071005]; MLL1 complex [GO:0071339]; precatalytic spliceosome [GO:0071011]; spliceosomal tri-snRNP complex [GO:0097526]
Nafisa_PRO1	U4/U6 small nuclear ribonucleoprotein Prp31	PRPF31	Q8WWY3	Q8WWY3	4.7174	0.1701	XT NP A	2023ms1276	snoRNA localization [GO:0048254]; spliceosomal tri-snRNP complex assembly [GO:0000244]; mRNA splicing, via spliceosome [GO:0000398]; ribonucleoprotein complex localization [GO:0071166]	RNA binding [GO:0003723]; protein binding [GO:0005515]; U4 snRNA binding [GO:0030621]; U4atac snRNA binding [GO:0030622]; identical protein binding [GO:0042802]; ribonucleoprotein complex binding [GO:0043021]; snRNP binding [GO:0070990]	nucleus [GO:0005634]; nucleoplasm [GO:0005654]; Cajal body [GO:0015030]; nuclear speck [GO:0016607]; U2-type spliceosomal complex [GO:0005684]; U4 snRNP [GO:0005687]; U4atac snRNP [GO:0005690]; U4/U6 x U5 tri-snRNP complex [GO:0046540]; U2-type precatalytic spliceosome [GO:0071005]; MLL1 complex [GO:0071339]; precatalytic spliceosome [GO:0071011]; spliceosomal tri-snRNP complex [GO:0097526]
Nafisa_SEN7	Probable E3 ubiquitin-protein ligase HERC4;Isoform of Q5GLZ8, Isoform 2 of Probable E3 ubiquitin-protein ligase HERC4;Isoform of Q5GLZ8, Isoform 3 of Probable E3 ubiquitin-protein ligase HERC4	HERC4;HERC4;HERC4	NA	Q5GLZ8;Q5GLZ8-2;Q5GLZ8-3	4.7031	0.0904	XT NP B	2023ms1276	spermatogenesis [GO:0007283]; protein ubiquitination [GO:0016567]; cell differentiation [GO:0030154]; negative regulation of smoothened signaling pathway [GO:0045879]; ;	ubiquitin-protein transferase activity [GO:0004842]; ;	fibrillar center [GO:0001650]; cytosol [GO:0005829]; ;
Nafisa_SEN6	Probable E3 ubiquitin-protein ligase HERC4;Isoform of Q5GLZ8, Isoform 2 of Probable E3 ubiquitin-protein ligase HERC4;Isoform of Q5GLZ8, Isoform 3 of Probable E3 ubiquitin-protein ligase HERC4	HERC4;HERC4;HERC4	NA	Q5GLZ8;Q5GLZ8-2;Q5GLZ8-3	4.7346	0.1076	XT NP B	2023ms1276	spermatogenesis [GO:0007283]; protein ubiquitination [GO:0016567]; cell differentiation [GO:0030154]; negative regulation of smoothened signaling pathway [GO:0045879]; ;	ubiquitin-protein transferase activity [GO:0004842]; ;	fibrillar center [GO:0001650]; cytosol [GO:0005829]; ;
Nafisa_SEN5	Probable E3 ubiquitin-protein ligase HERC4;Isoform of Q5GLZ8, Isoform 2 of Probable E3 ubiquitin-protein ligase HERC4;Isoform of Q5GLZ8, Isoform 3 of Probable E3 ubiquitin-protein ligase HERC4	HERC4;HERC4;HERC4	NA	Q5GLZ8;Q5GLZ8-2;Q5GLZ8-3	4.7011	0.048	XT NP B	2023ms1276	spermatogenesis [GO:0007283]; protein ubiquitination [GO:0016567]; cell differentiation [GO:0030154]; negative regulation of smoothened signaling pathway [GO:0045879]; ;	ubiquitin-protein transferase activity [GO:0004842]; ;	fibrillar center [GO:0001650]; cytosol [GO:0005829]; ;
Nafisa_SEN4	Probable E3 ubiquitin-protein ligase HERC4;Isoform of Q5GLZ8, Isoform 2 of Probable E3 ubiquitin-protein ligase HERC4;Isoform of Q5GLZ8, Isoform 3 of Probable E3 ubiquitin-protein ligase HERC4	HERC4;HERC4;HERC4	NA	Q5GLZ8;Q5GLZ8-2;Q5GLZ8-3	4.7067	0.0864	XT NP B	2023ms1276	spermatogenesis [GO:0007283]; protein ubiquitination [GO:0016567]; cell differentiation [GO:0030154]; negative regulation of smoothened signaling pathway [GO:0045879]; ;	ubiquitin-protein transferase activity [GO:0004842]; ;	fibrillar center [GO:0001650]; cytosol [GO:0005829]; ;
Nafisa_SEN3	Probable E3 ubiquitin-protein ligase HERC4;Isoform of Q5GLZ8, Isoform 2 of Probable E3 ubiquitin-protein ligase HERC4;Isoform of Q5GLZ8, Isoform 3 of Probable E3 ubiquitin-protein ligase HERC4	HERC4;HERC4;HERC4	NA	Q5GLZ8;Q5GLZ8-2;Q5GLZ8-3	4.7002	0.0805	XT NP B	2023ms1276	spermatogenesis [GO:0007283]; protein ubiquitination [GO:0016567]; cell differentiation [GO:0030154]; negative regulation of smoothened signaling pathway [GO:0045879]; ;	ubiquitin-protein transferase activity [GO:0004842]; ;	fibrillar center [GO:0001650]; cytosol [GO:0005829]; ;
Nafisa_SEN2	Probable E3 ubiquitin-protein ligase HERC4;Isoform of Q5GLZ8, Isoform 2 of Probable E3 ubiquitin-protein ligase HERC4;Isoform of Q5GLZ8, Isoform 3 of Probable E3 ubiquitin-protein ligase HERC4	HERC4;HERC4;HERC4	NA	Q5GLZ8;Q5GLZ8-2;Q5GLZ8-3	4.7469	0.114	XT NP B	2023ms1276	spermatogenesis [GO:0007283]; protein ubiquitination [GO:0016567]; cell differentiation [GO:0030154]; negative regulation of smoothened signaling pathway [GO:0045879]; ;	ubiquitin-protein transferase activity [GO:0004842]; ;	fibrillar center [GO:0001650]; cytosol [GO:0005829]; ;
Nafisa_SEN1	Probable E3 ubiquitin-protein ligase HERC4;Isoform of Q5GLZ8, Isoform 2 of Probable E3 ubiquitin-protein ligase HERC4;Isoform of Q5GLZ8, Isoform 3 of Probable E3 ubiquitin-protein ligase HERC4	HERC4;HERC4;HERC4	NA	Q5GLZ8;Q5GLZ8-2;Q5GLZ8-3	4.7163	0.0986	XT NP B	2023ms1276	spermatogenesis [GO:0007283]; protein ubiquitination [GO:0016567]; cell differentiation [GO:0030154]; negative regulation of smoothened signaling pathway [GO:0045879]; ;	ubiquitin-protein transferase activity [GO:0004842]; ;	fibrillar center [GO:0001650]; cytosol [GO:0005829]; ;
Nafisa_PRO7	Probable E3 ubiquitin-protein ligase HERC4;Isoform of Q5GLZ8, Isoform 2 of Probable E3 ubiquitin-protein ligase HERC4;Isoform of Q5GLZ8, Isoform 3 of Probable E3 ubiquitin-protein ligase HERC4	HERC4;HERC4;HERC4	NA	Q5GLZ8;Q5GLZ8-2;Q5GLZ8-3	4.4906	-0.0643	XT NP B	2023ms1276	spermatogenesis [GO:0007283]; protein ubiquitination [GO:0016567]; cell differentiation [GO:0030154]; negative regulation of smoothened signaling pathway [GO:0045879]; ;	ubiquitin-protein transferase activity [GO:0004842]; ;	fibrillar center [GO:0001650]; cytosol [GO:0005829]; ;
Nafisa_PRO6	Probable E3 ubiquitin-protein ligase HERC4;Isoform of Q5GLZ8, Isoform 2 of Probable E3 ubiquitin-protein ligase HERC4;Isoform of Q5GLZ8, Isoform 3 of Probable E3 ubiquitin-protein ligase HERC4	HERC4;HERC4;HERC4	NA	Q5GLZ8;Q5GLZ8-2;Q5GLZ8-3	4.4992	-0.0459	XT NP B	2023ms1276	spermatogenesis [GO:0007283]; protein ubiquitination [GO:0016567]; cell differentiation [GO:0030154]; negative regulation of smoothened signaling pathway [GO:0045879]; ;	ubiquitin-protein transferase activity [GO:0004842]; ;	fibrillar center [GO:0001650]; cytosol [GO:0005829]; ;
Nafisa_PRO5	Probable E3 ubiquitin-protein ligase HERC4;Isoform of Q5GLZ8, Isoform 2 of Probable E3 ubiquitin-protein ligase HERC4;Isoform of Q5GLZ8, Isoform 3 of Probable E3 ubiquitin-protein ligase HERC4	HERC4;HERC4;HERC4	NA	Q5GLZ8;Q5GLZ8-2;Q5GLZ8-3	4.5251	-0.0121	XT NP B	2023ms1276	spermatogenesis [GO:0007283]; protein ubiquitination [GO:0016567]; cell differentiation [GO:0030154]; negative regulation of smoothened signaling pathway [GO:0045879]; ;	ubiquitin-protein transferase activity [GO:0004842]; ;	fibrillar center [GO:0001650]; cytosol [GO:0005829]; ;
Nafisa_PRO4	Probable E3 ubiquitin-protein ligase HERC4;Isoform of Q5GLZ8, Isoform 2 of Probable E3 ubiquitin-protein ligase HERC4;Isoform of Q5GLZ8, Isoform 3 of Probable E3 ubiquitin-protein ligase HERC4	HERC4;HERC4;HERC4	NA	Q5GLZ8;Q5GLZ8-2;Q5GLZ8-3	4.5561	-0.0162	XT NP B	2023ms1276	spermatogenesis [GO:0007283]; protein ubiquitination [GO:0016567]; cell differentiation [GO:0030154]; negative regulation of smoothened signaling pathway [GO:0045879]; ;	ubiquitin-protein transferase activity [GO:0004842]; ;	fibrillar center [GO:0001650]; cytosol [GO:0005829]; ;
Nafisa_PRO3	Probable E3 ubiquitin-protein ligase HERC4;Isoform of Q5GLZ8, Isoform 2 of Probable E3 ubiquitin-protein ligase HERC4;Isoform of Q5GLZ8, Isoform 3 of Probable E3 ubiquitin-protein ligase HERC4	HERC4;HERC4;HERC4	NA	Q5GLZ8;Q5GLZ8-2;Q5GLZ8-3	4.5263	-0.0442	XT NP B	2023ms1276	spermatogenesis [GO:0007283]; protein ubiquitination [GO:0016567]; cell differentiation [GO:0030154]; negative regulation of smoothened signaling pathway [GO:0045879]; ;	ubiquitin-protein transferase activity [GO:0004842]; ;	fibrillar center [GO:0001650]; cytosol [GO:0005829]; ;
Nafisa_PRO2	Probable E3 ubiquitin-protein ligase HERC4;Isoform of Q5GLZ8, Isoform 2 of Probable E3 ubiquitin-protein ligase HERC4;Isoform of Q5GLZ8, Isoform 3 of Probable E3 ubiquitin-protein ligase HERC4	HERC4;HERC4;HERC4	NA	Q5GLZ8;Q5GLZ8-2;Q5GLZ8-3	4.5142	-0.0376	XT NP B	2023ms1276	spermatogenesis [GO:0007283]; protein ubiquitination [GO:0016567]; cell differentiation [GO:0030154]; negative regulation of smoothened signaling pathway [GO:0045879]; ;	ubiquitin-protein transferase activity [GO:0004842]; ;	fibrillar center [GO:0001650]; cytosol [GO:0005829]; ;
Nafisa_PRO1	Probable E3 ubiquitin-protein ligase HERC4;Isoform of Q5GLZ8, Isoform 2 of Probable E3 ubiquitin-protein ligase HERC4;Isoform of Q5GLZ8, Isoform 3 of Probable E3 ubiquitin-protein ligase HERC4	HERC4;HERC4;HERC4	NA	Q5GLZ8;Q5GLZ8-2;Q5GLZ8-3	4.5283	-0.019	XT NP B	2023ms1276	spermatogenesis [GO:0007283]; protein ubiquitination [GO:0016567]; cell differentiation [GO:0030154]; negative regulation of smoothened signaling pathway [GO:0045879]; ;	ubiquitin-protein transferase activity [GO:0004842]; ;	fibrillar center [GO:0001650]; cytosol [GO:0005829]; ;
Nafisa_SEN7	Isoform of Q12824, Isoform B of SWI/SNF-related matrix-associated actin-dependent regulator of chromatin subfamily B member 1	SMARCB1	Q12824	Q12824-2	5.8093	1.1966	XT NP A	2023ms1276	NA	NA	NA
Nafisa_SEN6	Isoform of Q12824, Isoform B of SWI/SNF-related matrix-associated actin-dependent regulator of chromatin subfamily B member 1	SMARCB1	Q12824	Q12824-2	5.8552	1.2281	XT NP A	2023ms1276	NA	NA	NA
Nafisa_SEN5	Isoform of Q12824, Isoform B of SWI/SNF-related matrix-associated actin-dependent regulator of chromatin subfamily B member 1	SMARCB1	Q12824	Q12824-2	5.8408	1.1876	XT NP A	2023ms1276	NA	NA	NA
Nafisa_SEN4	Isoform of Q12824, Isoform B of SWI/SNF-related matrix-associated actin-dependent regulator of chromatin subfamily B member 1	SMARCB1	Q12824	Q12824-2	5.8107	1.1903	XT NP A	2023ms1276	NA	NA	NA
Nafisa_SEN3	Isoform of Q12824, Isoform B of SWI/SNF-related matrix-associated actin-dependent regulator of chromatin subfamily B member 1	SMARCB1	Q12824	Q12824-2	5.8052	1.1855	XT NP A	2023ms1276	NA	NA	NA
Nafisa_SEN2	Isoform of Q12824, Isoform B of SWI/SNF-related matrix-associated actin-dependent regulator of chromatin subfamily B member 1	SMARCB1	Q12824	Q12824-2	5.8998	1.2669	XT NP A	2023ms1276	NA	NA	NA
Nafisa_SEN1	Isoform of Q12824, Isoform B of SWI/SNF-related matrix-associated actin-dependent regulator of chromatin subfamily B member 1	SMARCB1	Q12824	Q12824-2	5.8821	1.2644	XT NP A	2023ms1276	NA	NA	NA
Nafisa_PRO7	Isoform of Q12824, Isoform B of SWI/SNF-related matrix-associated actin-dependent regulator of chromatin subfamily B member 1	SMARCB1	Q12824	Q12824-2	5.4977	0.9429	XT NP A	2023ms1276	NA	NA	NA
Nafisa_PRO6	Isoform of Q12824, Isoform B of SWI/SNF-related matrix-associated actin-dependent regulator of chromatin subfamily B member 1	SMARCB1	Q12824	Q12824-2	5.4019	0.8568	XT NP A	2023ms1276	NA	NA	NA
Nafisa_PRO5	Isoform of Q12824, Isoform B of SWI/SNF-related matrix-associated actin-dependent regulator of chromatin subfamily B member 1	SMARCB1	Q12824	Q12824-2	5.4712	0.934	XT NP A	2023ms1276	NA	NA	NA
Nafisa_PRO4	Isoform of Q12824, Isoform B of SWI/SNF-related matrix-associated actin-dependent regulator of chromatin subfamily B member 1	SMARCB1	Q12824	Q12824-2	5.4263	0.8541	XT NP A	2023ms1276	NA	NA	NA
Nafisa_PRO3	Isoform of Q12824, Isoform B of SWI/SNF-related matrix-associated actin-dependent regulator of chromatin subfamily B member 1	SMARCB1	Q12824	Q12824-2	5.5139	0.9434	XT NP A	2023ms1276	NA	NA	NA
Nafisa_PRO2	Isoform of Q12824, Isoform B of SWI/SNF-related matrix-associated actin-dependent regulator of chromatin subfamily B member 1	SMARCB1	Q12824	Q12824-2	5.5079	0.9562	XT NP A	2023ms1276	NA	NA	NA
Nafisa_PRO1	Isoform of Q12824, Isoform B of SWI/SNF-related matrix-associated actin-dependent regulator of chromatin subfamily B member 1	SMARCB1	Q12824	Q12824-2	5.4299	0.8826	XT NP A	2023ms1276	NA	NA	NA
Nafisa_SEN7	Nischarin	NISCH	Q9Y2I1	Q9Y2I1	4.3796	-0.2331	XT NP A	2023ms1276	glucose metabolic process [GO:0006006]; apoptotic process [GO:0006915]; regulation of blood pressure [GO:0008217]; Rac protein signal transduction [GO:0016601]; actin cytoskeleton organization [GO:0030036]; negative regulation of cell migration [GO:0030336]; regulation of synaptic transmission, GABAergic [GO:0032228]; norepinephrine secretion [GO:0048243]	integrin binding [GO:0005178]; protein binding [GO:0005515]; phosphatidylinositol binding [GO:0035091]; identical protein binding [GO:0042802]; protein kinase binding [GO:0019901]	nucleoplasm [GO:0005654]; early endosome [GO:0005769]; cytosol [GO:0005829]; plasma membrane [GO:0005886]; microtubule cytoskeleton [GO:0015630]; membrane [GO:0016020]; intracellular membrane-bounded organelle [GO:0043231]; intercellular bridge [GO:0045171]; recycling endosome [GO:0055037]; cytoplasm [GO:0005737]
Nafisa_SEN6	Nischarin	NISCH	Q9Y2I1	Q9Y2I1	4.2891	-0.3379	XT NP A	2023ms1276	glucose metabolic process [GO:0006006]; apoptotic process [GO:0006915]; regulation of blood pressure [GO:0008217]; Rac protein signal transduction [GO:0016601]; actin cytoskeleton organization [GO:0030036]; negative regulation of cell migration [GO:0030336]; regulation of synaptic transmission, GABAergic [GO:0032228]; norepinephrine secretion [GO:0048243]	integrin binding [GO:0005178]; protein binding [GO:0005515]; phosphatidylinositol binding [GO:0035091]; identical protein binding [GO:0042802]; protein kinase binding [GO:0019901]	nucleoplasm [GO:0005654]; early endosome [GO:0005769]; cytosol [GO:0005829]; plasma membrane [GO:0005886]; microtubule cytoskeleton [GO:0015630]; membrane [GO:0016020]; intracellular membrane-bounded organelle [GO:0043231]; intercellular bridge [GO:0045171]; recycling endosome [GO:0055037]; cytoplasm [GO:0005737]
Nafisa_SEN5	Nischarin	NISCH	Q9Y2I1	Q9Y2I1	4.2856	-0.3675	XT NP A	2023ms1276	glucose metabolic process [GO:0006006]; apoptotic process [GO:0006915]; regulation of blood pressure [GO:0008217]; Rac protein signal transduction [GO:0016601]; actin cytoskeleton organization [GO:0030036]; negative regulation of cell migration [GO:0030336]; regulation of synaptic transmission, GABAergic [GO:0032228]; norepinephrine secretion [GO:0048243]	integrin binding [GO:0005178]; protein binding [GO:0005515]; phosphatidylinositol binding [GO:0035091]; identical protein binding [GO:0042802]; protein kinase binding [GO:0019901]	nucleoplasm [GO:0005654]; early endosome [GO:0005769]; cytosol [GO:0005829]; plasma membrane [GO:0005886]; microtubule cytoskeleton [GO:0015630]; membrane [GO:0016020]; intracellular membrane-bounded organelle [GO:0043231]; intercellular bridge [GO:0045171]; recycling endosome [GO:0055037]; cytoplasm [GO:0005737]
Nafisa_SEN4	Nischarin	NISCH	Q9Y2I1	Q9Y2I1	4.2757	-0.3447	XT NP A	2023ms1276	glucose metabolic process [GO:0006006]; apoptotic process [GO:0006915]; regulation of blood pressure [GO:0008217]; Rac protein signal transduction [GO:0016601]; actin cytoskeleton organization [GO:0030036]; negative regulation of cell migration [GO:0030336]; regulation of synaptic transmission, GABAergic [GO:0032228]; norepinephrine secretion [GO:0048243]	integrin binding [GO:0005178]; protein binding [GO:0005515]; phosphatidylinositol binding [GO:0035091]; identical protein binding [GO:0042802]; protein kinase binding [GO:0019901]	nucleoplasm [GO:0005654]; early endosome [GO:0005769]; cytosol [GO:0005829]; plasma membrane [GO:0005886]; microtubule cytoskeleton [GO:0015630]; membrane [GO:0016020]; intracellular membrane-bounded organelle [GO:0043231]; intercellular bridge [GO:0045171]; recycling endosome [GO:0055037]; cytoplasm [GO:0005737]
Nafisa_SEN3	Nischarin	NISCH	Q9Y2I1	Q9Y2I1	4.3532	-0.2665	XT NP A	2023ms1276	glucose metabolic process [GO:0006006]; apoptotic process [GO:0006915]; regulation of blood pressure [GO:0008217]; Rac protein signal transduction [GO:0016601]; actin cytoskeleton organization [GO:0030036]; negative regulation of cell migration [GO:0030336]; regulation of synaptic transmission, GABAergic [GO:0032228]; norepinephrine secretion [GO:0048243]	integrin binding [GO:0005178]; protein binding [GO:0005515]; phosphatidylinositol binding [GO:0035091]; identical protein binding [GO:0042802]; protein kinase binding [GO:0019901]	nucleoplasm [GO:0005654]; early endosome [GO:0005769]; cytosol [GO:0005829]; plasma membrane [GO:0005886]; microtubule cytoskeleton [GO:0015630]; membrane [GO:0016020]; intracellular membrane-bounded organelle [GO:0043231]; intercellular bridge [GO:0045171]; recycling endosome [GO:0055037]; cytoplasm [GO:0005737]
Nafisa_SEN2	Nischarin	NISCH	Q9Y2I1	Q9Y2I1	4.388	-0.2449	XT NP A	2023ms1276	glucose metabolic process [GO:0006006]; apoptotic process [GO:0006915]; regulation of blood pressure [GO:0008217]; Rac protein signal transduction [GO:0016601]; actin cytoskeleton organization [GO:0030036]; negative regulation of cell migration [GO:0030336]; regulation of synaptic transmission, GABAergic [GO:0032228]; norepinephrine secretion [GO:0048243]	integrin binding [GO:0005178]; protein binding [GO:0005515]; phosphatidylinositol binding [GO:0035091]; identical protein binding [GO:0042802]; protein kinase binding [GO:0019901]	nucleoplasm [GO:0005654]; early endosome [GO:0005769]; cytosol [GO:0005829]; plasma membrane [GO:0005886]; microtubule cytoskeleton [GO:0015630]; membrane [GO:0016020]; intracellular membrane-bounded organelle [GO:0043231]; intercellular bridge [GO:0045171]; recycling endosome [GO:0055037]; cytoplasm [GO:0005737]
Nafisa_SEN1	Nischarin	NISCH	Q9Y2I1	Q9Y2I1	4.3233	-0.2944	XT NP A	2023ms1276	glucose metabolic process [GO:0006006]; apoptotic process [GO:0006915]; regulation of blood pressure [GO:0008217]; Rac protein signal transduction [GO:0016601]; actin cytoskeleton organization [GO:0030036]; negative regulation of cell migration [GO:0030336]; regulation of synaptic transmission, GABAergic [GO:0032228]; norepinephrine secretion [GO:0048243]	integrin binding [GO:0005178]; protein binding [GO:0005515]; phosphatidylinositol binding [GO:0035091]; identical protein binding [GO:0042802]; protein kinase binding [GO:0019901]	nucleoplasm [GO:0005654]; early endosome [GO:0005769]; cytosol [GO:0005829]; plasma membrane [GO:0005886]; microtubule cytoskeleton [GO:0015630]; membrane [GO:0016020]; intracellular membrane-bounded organelle [GO:0043231]; intercellular bridge [GO:0045171]; recycling endosome [GO:0055037]; cytoplasm [GO:0005737]
Nafisa_PRO7	Nischarin	NISCH	Q9Y2I1	Q9Y2I1	4.3507	-0.2042	XT NP A	2023ms1276	glucose metabolic process [GO:0006006]; apoptotic process [GO:0006915]; regulation of blood pressure [GO:0008217]; Rac protein signal transduction [GO:0016601]; actin cytoskeleton organization [GO:0030036]; negative regulation of cell migration [GO:0030336]; regulation of synaptic transmission, GABAergic [GO:0032228]; norepinephrine secretion [GO:0048243]	integrin binding [GO:0005178]; protein binding [GO:0005515]; phosphatidylinositol binding [GO:0035091]; identical protein binding [GO:0042802]; protein kinase binding [GO:0019901]	nucleoplasm [GO:0005654]; early endosome [GO:0005769]; cytosol [GO:0005829]; plasma membrane [GO:0005886]; microtubule cytoskeleton [GO:0015630]; membrane [GO:0016020]; intracellular membrane-bounded organelle [GO:0043231]; intercellular bridge [GO:0045171]; recycling endosome [GO:0055037]; cytoplasm [GO:0005737]
Nafisa_PRO6	Nischarin	NISCH	Q9Y2I1	Q9Y2I1	4.5502	0.0052	XT NP A	2023ms1276	glucose metabolic process [GO:0006006]; apoptotic process [GO:0006915]; regulation of blood pressure [GO:0008217]; Rac protein signal transduction [GO:0016601]; actin cytoskeleton organization [GO:0030036]; negative regulation of cell migration [GO:0030336]; regulation of synaptic transmission, GABAergic [GO:0032228]; norepinephrine secretion [GO:0048243]	integrin binding [GO:0005178]; protein binding [GO:0005515]; phosphatidylinositol binding [GO:0035091]; identical protein binding [GO:0042802]; protein kinase binding [GO:0019901]	nucleoplasm [GO:0005654]; early endosome [GO:0005769]; cytosol [GO:0005829]; plasma membrane [GO:0005886]; microtubule cytoskeleton [GO:0015630]; membrane [GO:0016020]; intracellular membrane-bounded organelle [GO:0043231]; intercellular bridge [GO:0045171]; recycling endosome [GO:0055037]; cytoplasm [GO:0005737]
Nafisa_PRO5	Nischarin	NISCH	Q9Y2I1	Q9Y2I1	4.3838	-0.1534	XT NP A	2023ms1276	glucose metabolic process [GO:0006006]; apoptotic process [GO:0006915]; regulation of blood pressure [GO:0008217]; Rac protein signal transduction [GO:0016601]; actin cytoskeleton organization [GO:0030036]; negative regulation of cell migration [GO:0030336]; regulation of synaptic transmission, GABAergic [GO:0032228]; norepinephrine secretion [GO:0048243]	integrin binding [GO:0005178]; protein binding [GO:0005515]; phosphatidylinositol binding [GO:0035091]; identical protein binding [GO:0042802]; protein kinase binding [GO:0019901]	nucleoplasm [GO:0005654]; early endosome [GO:0005769]; cytosol [GO:0005829]; plasma membrane [GO:0005886]; microtubule cytoskeleton [GO:0015630]; membrane [GO:0016020]; intracellular membrane-bounded organelle [GO:0043231]; intercellular bridge [GO:0045171]; recycling endosome [GO:0055037]; cytoplasm [GO:0005737]
Nafisa_PRO4	Nischarin	NISCH	Q9Y2I1	Q9Y2I1	4.4144	-0.1578	XT NP A	2023ms1276	glucose metabolic process [GO:0006006]; apoptotic process [GO:0006915]; regulation of blood pressure [GO:0008217]; Rac protein signal transduction [GO:0016601]; actin cytoskeleton organization [GO:0030036]; negative regulation of cell migration [GO:0030336]; regulation of synaptic transmission, GABAergic [GO:0032228]; norepinephrine secretion [GO:0048243]	integrin binding [GO:0005178]; protein binding [GO:0005515]; phosphatidylinositol binding [GO:0035091]; identical protein binding [GO:0042802]; protein kinase binding [GO:0019901]	nucleoplasm [GO:0005654]; early endosome [GO:0005769]; cytosol [GO:0005829]; plasma membrane [GO:0005886]; microtubule cytoskeleton [GO:0015630]; membrane [GO:0016020]; intracellular membrane-bounded organelle [GO:0043231]; intercellular bridge [GO:0045171]; recycling endosome [GO:0055037]; cytoplasm [GO:0005737]
Nafisa_PRO3	Nischarin	NISCH	Q9Y2I1	Q9Y2I1	4.3941	-0.1764	XT NP A	2023ms1276	glucose metabolic process [GO:0006006]; apoptotic process [GO:0006915]; regulation of blood pressure [GO:0008217]; Rac protein signal transduction [GO:0016601]; actin cytoskeleton organization [GO:0030036]; negative regulation of cell migration [GO:0030336]; regulation of synaptic transmission, GABAergic [GO:0032228]; norepinephrine secretion [GO:0048243]	integrin binding [GO:0005178]; protein binding [GO:0005515]; phosphatidylinositol binding [GO:0035091]; identical protein binding [GO:0042802]; protein kinase binding [GO:0019901]	nucleoplasm [GO:0005654]; early endosome [GO:0005769]; cytosol [GO:0005829]; plasma membrane [GO:0005886]; microtubule cytoskeleton [GO:0015630]; membrane [GO:0016020]; intracellular membrane-bounded organelle [GO:0043231]; intercellular bridge [GO:0045171]; recycling endosome [GO:0055037]; cytoplasm [GO:0005737]
Nafisa_PRO2	Nischarin	NISCH	Q9Y2I1	Q9Y2I1	4.4017	-0.15	XT NP A	2023ms1276	glucose metabolic process [GO:0006006]; apoptotic process [GO:0006915]; regulation of blood pressure [GO:0008217]; Rac protein signal transduction [GO:0016601]; actin cytoskeleton organization [GO:0030036]; negative regulation of cell migration [GO:0030336]; regulation of synaptic transmission, GABAergic [GO:0032228]; norepinephrine secretion [GO:0048243]	integrin binding [GO:0005178]; protein binding [GO:0005515]; phosphatidylinositol binding [GO:0035091]; identical protein binding [GO:0042802]; protein kinase binding [GO:0019901]	nucleoplasm [GO:0005654]; early endosome [GO:0005769]; cytosol [GO:0005829]; plasma membrane [GO:0005886]; microtubule cytoskeleton [GO:0015630]; membrane [GO:0016020]; intracellular membrane-bounded organelle [GO:0043231]; intercellular bridge [GO:0045171]; recycling endosome [GO:0055037]; cytoplasm [GO:0005737]
Nafisa_PRO1	Nischarin	NISCH	Q9Y2I1	Q9Y2I1	4.5069	-0.0403	XT NP A	2023ms1276	glucose metabolic process [GO:0006006]; apoptotic process [GO:0006915]; regulation of blood pressure [GO:0008217]; Rac protein signal transduction [GO:0016601]; actin cytoskeleton organization [GO:0030036]; negative regulation of cell migration [GO:0030336]; regulation of synaptic transmission, GABAergic [GO:0032228]; norepinephrine secretion [GO:0048243]	integrin binding [GO:0005178]; protein binding [GO:0005515]; phosphatidylinositol binding [GO:0035091]; identical protein binding [GO:0042802]; protein kinase binding [GO:0019901]	nucleoplasm [GO:0005654]; early endosome [GO:0005769]; cytosol [GO:0005829]; plasma membrane [GO:0005886]; microtubule cytoskeleton [GO:0015630]; membrane [GO:0016020]; intracellular membrane-bounded organelle [GO:0043231]; intercellular bridge [GO:0045171]; recycling endosome [GO:0055037]; cytoplasm [GO:0005737]
Nafisa_SEN7	Dynamin-1;Isoform of Q05193, Isoform 3 of Dynamin-1	DNM1;DNM1	NA	Q05193;Q05193-3	5.0387	0.4259	XT NP A	2023ms1276	G protein-coupled receptor internalization [GO:0002031]; endocytosis [GO:0006897]; receptor-mediated endocytosis [GO:0006898]; endosome organization [GO:0007032]; synaptic vesicle budding from presynaptic endocytic zone membrane [GO:0016185]; modulation of chemical synaptic transmission [GO:0050804]; positive regulation of synaptic vesicle endocytosis [GO:1900244]; toxin transport [GO:1901998]; response to amyloid-beta [GO:1904645]; receptor internalization [GO:0031623]; synaptic vesicle endocytosis [GO:0048488];	RNA binding [GO:0003723]; protein binding [GO:0005515]; GTP binding [GO:0005525]; protein C-terminus binding [GO:0008022]; SH3 domain binding [GO:0017124]; protein kinase binding [GO:0019901]; D2 dopamine receptor binding [GO:0031749]; identical protein binding [GO:0042802]; protein-containing complex binding [GO:0044877]; nitric-oxide synthase binding [GO:0050998]; GTPase activity [GO:0003924]; microtubule binding [GO:0008017];	photoreceptor inner segment [GO:0001917]; nucleoplasm [GO:0005654]; Golgi apparatus [GO:0005794]; plasma membrane [GO:0005886]; synaptic vesicle [GO:0008021]; varicosity [GO:0043196]; extracellular exosome [GO:0070062]; photoreceptor ribbon synapse [GO:0098684]; presynaptic endocytic zone membrane [GO:0098835]; glutamatergic synapse [GO:0098978]; membrane coat [GO:0030117]; microtubule [GO:0005874]; membrane [GO:0016020]; cytoplasm [GO:0005737]; synapse [GO:0045202];
Nafisa_SEN6	Dynamin-1;Isoform of Q05193, Isoform 3 of Dynamin-1	DNM1;DNM1	NA	Q05193;Q05193-3	5.0334	0.4063	XT NP A	2023ms1276	G protein-coupled receptor internalization [GO:0002031]; endocytosis [GO:0006897]; receptor-mediated endocytosis [GO:0006898]; endosome organization [GO:0007032]; synaptic vesicle budding from presynaptic endocytic zone membrane [GO:0016185]; modulation of chemical synaptic transmission [GO:0050804]; positive regulation of synaptic vesicle endocytosis [GO:1900244]; toxin transport [GO:1901998]; response to amyloid-beta [GO:1904645]; receptor internalization [GO:0031623]; synaptic vesicle endocytosis [GO:0048488];	RNA binding [GO:0003723]; protein binding [GO:0005515]; GTP binding [GO:0005525]; protein C-terminus binding [GO:0008022]; SH3 domain binding [GO:0017124]; protein kinase binding [GO:0019901]; D2 dopamine receptor binding [GO:0031749]; identical protein binding [GO:0042802]; protein-containing complex binding [GO:0044877]; nitric-oxide synthase binding [GO:0050998]; GTPase activity [GO:0003924]; microtubule binding [GO:0008017];	photoreceptor inner segment [GO:0001917]; nucleoplasm [GO:0005654]; Golgi apparatus [GO:0005794]; plasma membrane [GO:0005886]; synaptic vesicle [GO:0008021]; varicosity [GO:0043196]; extracellular exosome [GO:0070062]; photoreceptor ribbon synapse [GO:0098684]; presynaptic endocytic zone membrane [GO:0098835]; glutamatergic synapse [GO:0098978]; membrane coat [GO:0030117]; microtubule [GO:0005874]; membrane [GO:0016020]; cytoplasm [GO:0005737]; synapse [GO:0045202];
Nafisa_SEN5	Dynamin-1;Isoform of Q05193, Isoform 3 of Dynamin-1	DNM1;DNM1	NA	Q05193;Q05193-3	5.142	0.4889	XT NP A	2023ms1276	G protein-coupled receptor internalization [GO:0002031]; endocytosis [GO:0006897]; receptor-mediated endocytosis [GO:0006898]; endosome organization [GO:0007032]; synaptic vesicle budding from presynaptic endocytic zone membrane [GO:0016185]; modulation of chemical synaptic transmission [GO:0050804]; positive regulation of synaptic vesicle endocytosis [GO:1900244]; toxin transport [GO:1901998]; response to amyloid-beta [GO:1904645]; receptor internalization [GO:0031623]; synaptic vesicle endocytosis [GO:0048488];	RNA binding [GO:0003723]; protein binding [GO:0005515]; GTP binding [GO:0005525]; protein C-terminus binding [GO:0008022]; SH3 domain binding [GO:0017124]; protein kinase binding [GO:0019901]; D2 dopamine receptor binding [GO:0031749]; identical protein binding [GO:0042802]; protein-containing complex binding [GO:0044877]; nitric-oxide synthase binding [GO:0050998]; GTPase activity [GO:0003924]; microtubule binding [GO:0008017];	photoreceptor inner segment [GO:0001917]; nucleoplasm [GO:0005654]; Golgi apparatus [GO:0005794]; plasma membrane [GO:0005886]; synaptic vesicle [GO:0008021]; varicosity [GO:0043196]; extracellular exosome [GO:0070062]; photoreceptor ribbon synapse [GO:0098684]; presynaptic endocytic zone membrane [GO:0098835]; glutamatergic synapse [GO:0098978]; membrane coat [GO:0030117]; microtubule [GO:0005874]; membrane [GO:0016020]; cytoplasm [GO:0005737]; synapse [GO:0045202];
Nafisa_SEN4	Dynamin-1;Isoform of Q05193, Isoform 3 of Dynamin-1	DNM1;DNM1	NA	Q05193;Q05193-3	5.041	0.4207	XT NP A	2023ms1276	G protein-coupled receptor internalization [GO:0002031]; endocytosis [GO:0006897]; receptor-mediated endocytosis [GO:0006898]; endosome organization [GO:0007032]; synaptic vesicle budding from presynaptic endocytic zone membrane [GO:0016185]; modulation of chemical synaptic transmission [GO:0050804]; positive regulation of synaptic vesicle endocytosis [GO:1900244]; toxin transport [GO:1901998]; response to amyloid-beta [GO:1904645]; receptor internalization [GO:0031623]; synaptic vesicle endocytosis [GO:0048488];	RNA binding [GO:0003723]; protein binding [GO:0005515]; GTP binding [GO:0005525]; protein C-terminus binding [GO:0008022]; SH3 domain binding [GO:0017124]; protein kinase binding [GO:0019901]; D2 dopamine receptor binding [GO:0031749]; identical protein binding [GO:0042802]; protein-containing complex binding [GO:0044877]; nitric-oxide synthase binding [GO:0050998]; GTPase activity [GO:0003924]; microtubule binding [GO:0008017];	photoreceptor inner segment [GO:0001917]; nucleoplasm [GO:0005654]; Golgi apparatus [GO:0005794]; plasma membrane [GO:0005886]; synaptic vesicle [GO:0008021]; varicosity [GO:0043196]; extracellular exosome [GO:0070062]; photoreceptor ribbon synapse [GO:0098684]; presynaptic endocytic zone membrane [GO:0098835]; glutamatergic synapse [GO:0098978]; membrane coat [GO:0030117]; microtubule [GO:0005874]; membrane [GO:0016020]; cytoplasm [GO:0005737]; synapse [GO:0045202];
Nafisa_SEN3	Dynamin-1;Isoform of Q05193, Isoform 3 of Dynamin-1	DNM1;DNM1	NA	Q05193;Q05193-3	5.0117	0.3921	XT NP A	2023ms1276	G protein-coupled receptor internalization [GO:0002031]; endocytosis [GO:0006897]; receptor-mediated endocytosis [GO:0006898]; endosome organization [GO:0007032]; synaptic vesicle budding from presynaptic endocytic zone membrane [GO:0016185]; modulation of chemical synaptic transmission [GO:0050804]; positive regulation of synaptic vesicle endocytosis [GO:1900244]; toxin transport [GO:1901998]; response to amyloid-beta [GO:1904645]; receptor internalization [GO:0031623]; synaptic vesicle endocytosis [GO:0048488];	RNA binding [GO:0003723]; protein binding [GO:0005515]; GTP binding [GO:0005525]; protein C-terminus binding [GO:0008022]; SH3 domain binding [GO:0017124]; protein kinase binding [GO:0019901]; D2 dopamine receptor binding [GO:0031749]; identical protein binding [GO:0042802]; protein-containing complex binding [GO:0044877]; nitric-oxide synthase binding [GO:0050998]; GTPase activity [GO:0003924]; microtubule binding [GO:0008017];	photoreceptor inner segment [GO:0001917]; nucleoplasm [GO:0005654]; Golgi apparatus [GO:0005794]; plasma membrane [GO:0005886]; synaptic vesicle [GO:0008021]; varicosity [GO:0043196]; extracellular exosome [GO:0070062]; photoreceptor ribbon synapse [GO:0098684]; presynaptic endocytic zone membrane [GO:0098835]; glutamatergic synapse [GO:0098978]; membrane coat [GO:0030117]; microtubule [GO:0005874]; membrane [GO:0016020]; cytoplasm [GO:0005737]; synapse [GO:0045202];
Nafisa_SEN2	Dynamin-1;Isoform of Q05193, Isoform 3 of Dynamin-1	DNM1;DNM1	NA	Q05193;Q05193-3	5.0092	0.3763	XT NP A	2023ms1276	G protein-coupled receptor internalization [GO:0002031]; endocytosis [GO:0006897]; receptor-mediated endocytosis [GO:0006898]; endosome organization [GO:0007032]; synaptic vesicle budding from presynaptic endocytic zone membrane [GO:0016185]; modulation of chemical synaptic transmission [GO:0050804]; positive regulation of synaptic vesicle endocytosis [GO:1900244]; toxin transport [GO:1901998]; response to amyloid-beta [GO:1904645]; receptor internalization [GO:0031623]; synaptic vesicle endocytosis [GO:0048488];	RNA binding [GO:0003723]; protein binding [GO:0005515]; GTP binding [GO:0005525]; protein C-terminus binding [GO:0008022]; SH3 domain binding [GO:0017124]; protein kinase binding [GO:0019901]; D2 dopamine receptor binding [GO:0031749]; identical protein binding [GO:0042802]; protein-containing complex binding [GO:0044877]; nitric-oxide synthase binding [GO:0050998]; GTPase activity [GO:0003924]; microtubule binding [GO:0008017];	photoreceptor inner segment [GO:0001917]; nucleoplasm [GO:0005654]; Golgi apparatus [GO:0005794]; plasma membrane [GO:0005886]; synaptic vesicle [GO:0008021]; varicosity [GO:0043196]; extracellular exosome [GO:0070062]; photoreceptor ribbon synapse [GO:0098684]; presynaptic endocytic zone membrane [GO:0098835]; glutamatergic synapse [GO:0098978]; membrane coat [GO:0030117]; microtubule [GO:0005874]; membrane [GO:0016020]; cytoplasm [GO:0005737]; synapse [GO:0045202];
Nafisa_SEN1	Dynamin-1;Isoform of Q05193, Isoform 3 of Dynamin-1	DNM1;DNM1	NA	Q05193;Q05193-3	5.0105	0.3927	XT NP A	2023ms1276	G protein-coupled receptor internalization [GO:0002031]; endocytosis [GO:0006897]; receptor-mediated endocytosis [GO:0006898]; endosome organization [GO:0007032]; synaptic vesicle budding from presynaptic endocytic zone membrane [GO:0016185]; modulation of chemical synaptic transmission [GO:0050804]; positive regulation of synaptic vesicle endocytosis [GO:1900244]; toxin transport [GO:1901998]; response to amyloid-beta [GO:1904645]; receptor internalization [GO:0031623]; synaptic vesicle endocytosis [GO:0048488];	RNA binding [GO:0003723]; protein binding [GO:0005515]; GTP binding [GO:0005525]; protein C-terminus binding [GO:0008022]; SH3 domain binding [GO:0017124]; protein kinase binding [GO:0019901]; D2 dopamine receptor binding [GO:0031749]; identical protein binding [GO:0042802]; protein-containing complex binding [GO:0044877]; nitric-oxide synthase binding [GO:0050998]; GTPase activity [GO:0003924]; microtubule binding [GO:0008017];	photoreceptor inner segment [GO:0001917]; nucleoplasm [GO:0005654]; Golgi apparatus [GO:0005794]; plasma membrane [GO:0005886]; synaptic vesicle [GO:0008021]; varicosity [GO:0043196]; extracellular exosome [GO:0070062]; photoreceptor ribbon synapse [GO:0098684]; presynaptic endocytic zone membrane [GO:0098835]; glutamatergic synapse [GO:0098978]; membrane coat [GO:0030117]; microtubule [GO:0005874]; membrane [GO:0016020]; cytoplasm [GO:0005737]; synapse [GO:0045202];
Nafisa_PRO7	Dynamin-1;Isoform of Q05193, Isoform 3 of Dynamin-1	DNM1;DNM1	NA	Q05193;Q05193-3	4.8925	0.3377	XT NP A	2023ms1276	G protein-coupled receptor internalization [GO:0002031]; endocytosis [GO:0006897]; receptor-mediated endocytosis [GO:0006898]; endosome organization [GO:0007032]; synaptic vesicle budding from presynaptic endocytic zone membrane [GO:0016185]; modulation of chemical synaptic transmission [GO:0050804]; positive regulation of synaptic vesicle endocytosis [GO:1900244]; toxin transport [GO:1901998]; response to amyloid-beta [GO:1904645]; receptor internalization [GO:0031623]; synaptic vesicle endocytosis [GO:0048488];	RNA binding [GO:0003723]; protein binding [GO:0005515]; GTP binding [GO:0005525]; protein C-terminus binding [GO:0008022]; SH3 domain binding [GO:0017124]; protein kinase binding [GO:0019901]; D2 dopamine receptor binding [GO:0031749]; identical protein binding [GO:0042802]; protein-containing complex binding [GO:0044877]; nitric-oxide synthase binding [GO:0050998]; GTPase activity [GO:0003924]; microtubule binding [GO:0008017];	photoreceptor inner segment [GO:0001917]; nucleoplasm [GO:0005654]; Golgi apparatus [GO:0005794]; plasma membrane [GO:0005886]; synaptic vesicle [GO:0008021]; varicosity [GO:0043196]; extracellular exosome [GO:0070062]; photoreceptor ribbon synapse [GO:0098684]; presynaptic endocytic zone membrane [GO:0098835]; glutamatergic synapse [GO:0098978]; membrane coat [GO:0030117]; microtubule [GO:0005874]; membrane [GO:0016020]; cytoplasm [GO:0005737]; synapse [GO:0045202];
Nafisa_PRO6	Dynamin-1;Isoform of Q05193, Isoform 3 of Dynamin-1	DNM1;DNM1	NA	Q05193;Q05193-3	4.8042	0.2592	XT NP A	2023ms1276	G protein-coupled receptor internalization [GO:0002031]; endocytosis [GO:0006897]; receptor-mediated endocytosis [GO:0006898]; endosome organization [GO:0007032]; synaptic vesicle budding from presynaptic endocytic zone membrane [GO:0016185]; modulation of chemical synaptic transmission [GO:0050804]; positive regulation of synaptic vesicle endocytosis [GO:1900244]; toxin transport [GO:1901998]; response to amyloid-beta [GO:1904645]; receptor internalization [GO:0031623]; synaptic vesicle endocytosis [GO:0048488];	RNA binding [GO:0003723]; protein binding [GO:0005515]; GTP binding [GO:0005525]; protein C-terminus binding [GO:0008022]; SH3 domain binding [GO:0017124]; protein kinase binding [GO:0019901]; D2 dopamine receptor binding [GO:0031749]; identical protein binding [GO:0042802]; protein-containing complex binding [GO:0044877]; nitric-oxide synthase binding [GO:0050998]; GTPase activity [GO:0003924]; microtubule binding [GO:0008017];	photoreceptor inner segment [GO:0001917]; nucleoplasm [GO:0005654]; Golgi apparatus [GO:0005794]; plasma membrane [GO:0005886]; synaptic vesicle [GO:0008021]; varicosity [GO:0043196]; extracellular exosome [GO:0070062]; photoreceptor ribbon synapse [GO:0098684]; presynaptic endocytic zone membrane [GO:0098835]; glutamatergic synapse [GO:0098978]; membrane coat [GO:0030117]; microtubule [GO:0005874]; membrane [GO:0016020]; cytoplasm [GO:0005737]; synapse [GO:0045202];
Nafisa_PRO5	Dynamin-1;Isoform of Q05193, Isoform 3 of Dynamin-1	DNM1;DNM1	NA	Q05193;Q05193-3	4.8673	0.3302	XT NP A	2023ms1276	G protein-coupled receptor internalization [GO:0002031]; endocytosis [GO:0006897]; receptor-mediated endocytosis [GO:0006898]; endosome organization [GO:0007032]; synaptic vesicle budding from presynaptic endocytic zone membrane [GO:0016185]; modulation of chemical synaptic transmission [GO:0050804]; positive regulation of synaptic vesicle endocytosis [GO:1900244]; toxin transport [GO:1901998]; response to amyloid-beta [GO:1904645]; receptor internalization [GO:0031623]; synaptic vesicle endocytosis [GO:0048488];	RNA binding [GO:0003723]; protein binding [GO:0005515]; GTP binding [GO:0005525]; protein C-terminus binding [GO:0008022]; SH3 domain binding [GO:0017124]; protein kinase binding [GO:0019901]; D2 dopamine receptor binding [GO:0031749]; identical protein binding [GO:0042802]; protein-containing complex binding [GO:0044877]; nitric-oxide synthase binding [GO:0050998]; GTPase activity [GO:0003924]; microtubule binding [GO:0008017];	photoreceptor inner segment [GO:0001917]; nucleoplasm [GO:0005654]; Golgi apparatus [GO:0005794]; plasma membrane [GO:0005886]; synaptic vesicle [GO:0008021]; varicosity [GO:0043196]; extracellular exosome [GO:0070062]; photoreceptor ribbon synapse [GO:0098684]; presynaptic endocytic zone membrane [GO:0098835]; glutamatergic synapse [GO:0098978]; membrane coat [GO:0030117]; microtubule [GO:0005874]; membrane [GO:0016020]; cytoplasm [GO:0005737]; synapse [GO:0045202];
Nafisa_PRO4	Dynamin-1;Isoform of Q05193, Isoform 3 of Dynamin-1	DNM1;DNM1	NA	Q05193;Q05193-3	4.9203	0.3481	XT NP A	2023ms1276	G protein-coupled receptor internalization [GO:0002031]; endocytosis [GO:0006897]; receptor-mediated endocytosis [GO:0006898]; endosome organization [GO:0007032]; synaptic vesicle budding from presynaptic endocytic zone membrane [GO:0016185]; modulation of chemical synaptic transmission [GO:0050804]; positive regulation of synaptic vesicle endocytosis [GO:1900244]; toxin transport [GO:1901998]; response to amyloid-beta [GO:1904645]; receptor internalization [GO:0031623]; synaptic vesicle endocytosis [GO:0048488];	RNA binding [GO:0003723]; protein binding [GO:0005515]; GTP binding [GO:0005525]; protein C-terminus binding [GO:0008022]; SH3 domain binding [GO:0017124]; protein kinase binding [GO:0019901]; D2 dopamine receptor binding [GO:0031749]; identical protein binding [GO:0042802]; protein-containing complex binding [GO:0044877]; nitric-oxide synthase binding [GO:0050998]; GTPase activity [GO:0003924]; microtubule binding [GO:0008017];	photoreceptor inner segment [GO:0001917]; nucleoplasm [GO:0005654]; Golgi apparatus [GO:0005794]; plasma membrane [GO:0005886]; synaptic vesicle [GO:0008021]; varicosity [GO:0043196]; extracellular exosome [GO:0070062]; photoreceptor ribbon synapse [GO:0098684]; presynaptic endocytic zone membrane [GO:0098835]; glutamatergic synapse [GO:0098978]; membrane coat [GO:0030117]; microtubule [GO:0005874]; membrane [GO:0016020]; cytoplasm [GO:0005737]; synapse [GO:0045202];
Nafisa_PRO3	Dynamin-1;Isoform of Q05193, Isoform 3 of Dynamin-1	DNM1;DNM1	NA	Q05193;Q05193-3	4.8938	0.3233	XT NP A	2023ms1276	G protein-coupled receptor internalization [GO:0002031]; endocytosis [GO:0006897]; receptor-mediated endocytosis [GO:0006898]; endosome organization [GO:0007032]; synaptic vesicle budding from presynaptic endocytic zone membrane [GO:0016185]; modulation of chemical synaptic transmission [GO:0050804]; positive regulation of synaptic vesicle endocytosis [GO:1900244]; toxin transport [GO:1901998]; response to amyloid-beta [GO:1904645]; receptor internalization [GO:0031623]; synaptic vesicle endocytosis [GO:0048488];	RNA binding [GO:0003723]; protein binding [GO:0005515]; GTP binding [GO:0005525]; protein C-terminus binding [GO:0008022]; SH3 domain binding [GO:0017124]; protein kinase binding [GO:0019901]; D2 dopamine receptor binding [GO:0031749]; identical protein binding [GO:0042802]; protein-containing complex binding [GO:0044877]; nitric-oxide synthase binding [GO:0050998]; GTPase activity [GO:0003924]; microtubule binding [GO:0008017];	photoreceptor inner segment [GO:0001917]; nucleoplasm [GO:0005654]; Golgi apparatus [GO:0005794]; plasma membrane [GO:0005886]; synaptic vesicle [GO:0008021]; varicosity [GO:0043196]; extracellular exosome [GO:0070062]; photoreceptor ribbon synapse [GO:0098684]; presynaptic endocytic zone membrane [GO:0098835]; glutamatergic synapse [GO:0098978]; membrane coat [GO:0030117]; microtubule [GO:0005874]; membrane [GO:0016020]; cytoplasm [GO:0005737]; synapse [GO:0045202];
Nafisa_PRO2	Dynamin-1;Isoform of Q05193, Isoform 3 of Dynamin-1	DNM1;DNM1	NA	Q05193;Q05193-3	4.7953	0.2435	XT NP A	2023ms1276	G protein-coupled receptor internalization [GO:0002031]; endocytosis [GO:0006897]; receptor-mediated endocytosis [GO:0006898]; endosome organization [GO:0007032]; synaptic vesicle budding from presynaptic endocytic zone membrane [GO:0016185]; modulation of chemical synaptic transmission [GO:0050804]; positive regulation of synaptic vesicle endocytosis [GO:1900244]; toxin transport [GO:1901998]; response to amyloid-beta [GO:1904645]; receptor internalization [GO:0031623]; synaptic vesicle endocytosis [GO:0048488];	RNA binding [GO:0003723]; protein binding [GO:0005515]; GTP binding [GO:0005525]; protein C-terminus binding [GO:0008022]; SH3 domain binding [GO:0017124]; protein kinase binding [GO:0019901]; D2 dopamine receptor binding [GO:0031749]; identical protein binding [GO:0042802]; protein-containing complex binding [GO:0044877]; nitric-oxide synthase binding [GO:0050998]; GTPase activity [GO:0003924]; microtubule binding [GO:0008017];	photoreceptor inner segment [GO:0001917]; nucleoplasm [GO:0005654]; Golgi apparatus [GO:0005794]; plasma membrane [GO:0005886]; synaptic vesicle [GO:0008021]; varicosity [GO:0043196]; extracellular exosome [GO:0070062]; photoreceptor ribbon synapse [GO:0098684]; presynaptic endocytic zone membrane [GO:0098835]; glutamatergic synapse [GO:0098978]; membrane coat [GO:0030117]; microtubule [GO:0005874]; membrane [GO:0016020]; cytoplasm [GO:0005737]; synapse [GO:0045202];
Nafisa_PRO1	Dynamin-1;Isoform of Q05193, Isoform 3 of Dynamin-1	DNM1;DNM1	NA	Q05193;Q05193-3	4.7981	0.2508	XT NP A	2023ms1276	G protein-coupled receptor internalization [GO:0002031]; endocytosis [GO:0006897]; receptor-mediated endocytosis [GO:0006898]; endosome organization [GO:0007032]; synaptic vesicle budding from presynaptic endocytic zone membrane [GO:0016185]; modulation of chemical synaptic transmission [GO:0050804]; positive regulation of synaptic vesicle endocytosis [GO:1900244]; toxin transport [GO:1901998]; response to amyloid-beta [GO:1904645]; receptor internalization [GO:0031623]; synaptic vesicle endocytosis [GO:0048488];	RNA binding [GO:0003723]; protein binding [GO:0005515]; GTP binding [GO:0005525]; protein C-terminus binding [GO:0008022]; SH3 domain binding [GO:0017124]; protein kinase binding [GO:0019901]; D2 dopamine receptor binding [GO:0031749]; identical protein binding [GO:0042802]; protein-containing complex binding [GO:0044877]; nitric-oxide synthase binding [GO:0050998]; GTPase activity [GO:0003924]; microtubule binding [GO:0008017];	photoreceptor inner segment [GO:0001917]; nucleoplasm [GO:0005654]; Golgi apparatus [GO:0005794]; plasma membrane [GO:0005886]; synaptic vesicle [GO:0008021]; varicosity [GO:0043196]; extracellular exosome [GO:0070062]; photoreceptor ribbon synapse [GO:0098684]; presynaptic endocytic zone membrane [GO:0098835]; glutamatergic synapse [GO:0098978]; membrane coat [GO:0030117]; microtubule [GO:0005874]; membrane [GO:0016020]; cytoplasm [GO:0005737]; synapse [GO:0045202];
Nafisa_SEN7	Out at first protein homolog	OAF	Q86UD1	E1BLL9	5.0748	0.462	XT NP B	2023ms1276	NA	NA	NA
Nafisa_SEN6	Out at first protein homolog	OAF	Q86UD1	E1BLL9	5.0625	0.4354	XT NP B	2023ms1276	NA	NA	NA
Nafisa_SEN5	Out at first protein homolog	OAF	Q86UD1	E1BLL9	5.0505	0.3974	XT NP B	2023ms1276	NA	NA	NA
Nafisa_SEN4	Out at first protein homolog	OAF	Q86UD1	E1BLL9	5.0885	0.4682	XT NP B	2023ms1276	NA	NA	NA
Nafisa_SEN3	Out at first protein homolog	OAF	Q86UD1	E1BLL9	5.0884	0.4687	XT NP B	2023ms1276	NA	NA	NA
Nafisa_SEN2	Out at first protein homolog	OAF	Q86UD1	E1BLL9	5.0677	0.4348	XT NP B	2023ms1276	NA	NA	NA
Nafisa_SEN1	Out at first protein homolog	OAF	Q86UD1	E1BLL9	5.0503	0.4325	XT NP B	2023ms1276	NA	NA	NA
Nafisa_PRO7	Out at first protein homolog	OAF	Q86UD1	E1BLL9	5.1147	0.5598	XT NP B	2023ms1276	NA	NA	NA
Nafisa_PRO6	Out at first protein homolog	OAF	Q86UD1	E1BLL9	5.1316	0.5866	XT NP B	2023ms1276	NA	NA	NA
Nafisa_PRO5	Out at first protein homolog	OAF	Q86UD1	E1BLL9	5.1109	0.5737	XT NP B	2023ms1276	NA	NA	NA
Nafisa_PRO4	Out at first protein homolog	OAF	Q86UD1	E1BLL9	5.1123	0.5401	XT NP B	2023ms1276	NA	NA	NA
Nafisa_PRO3	Out at first protein homolog	OAF	Q86UD1	E1BLL9	5.0983	0.5278	XT NP B	2023ms1276	NA	NA	NA
Nafisa_PRO2	Out at first protein homolog	OAF	Q86UD1	E1BLL9	5.0976	0.5458	XT NP B	2023ms1276	NA	NA	NA
Nafisa_PRO1	Out at first protein homolog	OAF	Q86UD1	E1BLL9	5.128	0.5808	XT NP B	2023ms1276	NA	NA	NA
Nafisa_SEN7	ANTXR cell adhesion molecule 1;ANTXR cell adhesion molecule 1	ANTXR1;ANTXR1	NA	A0A3Q1MVZ0;E1BC74	4.3168	-0.2959	XT NP A	2023ms1276	;	;	;
Nafisa_SEN6	ANTXR cell adhesion molecule 1;ANTXR cell adhesion molecule 1	ANTXR1;ANTXR1	NA	A0A3Q1MVZ0;E1BC74	4.2508	-0.3763	XT NP A	2023ms1276	;	;	;
Nafisa_SEN5	ANTXR cell adhesion molecule 1;ANTXR cell adhesion molecule 1	ANTXR1;ANTXR1	NA	A0A3Q1MVZ0;E1BC74	4.22	-0.4331	XT NP A	2023ms1276	;	;	;
Nafisa_SEN4	ANTXR cell adhesion molecule 1;ANTXR cell adhesion molecule 1	ANTXR1;ANTXR1	NA	A0A3Q1MVZ0;E1BC74	4.4218	-0.1985	XT NP A	2023ms1276	;	;	;
Nafisa_SEN3	ANTXR cell adhesion molecule 1;ANTXR cell adhesion molecule 1	ANTXR1;ANTXR1	NA	A0A3Q1MVZ0;E1BC74	4.356	-0.2636	XT NP A	2023ms1276	;	;	;
Nafisa_SEN2	ANTXR cell adhesion molecule 1;ANTXR cell adhesion molecule 1	ANTXR1;ANTXR1	NA	A0A3Q1MVZ0;E1BC74	4.1716	-0.4613	XT NP A	2023ms1276	;	;	;
Nafisa_SEN1	ANTXR cell adhesion molecule 1;ANTXR cell adhesion molecule 1	ANTXR1;ANTXR1	NA	A0A3Q1MVZ0;E1BC74	4.3021	-0.3156	XT NP A	2023ms1276	;	;	;
Nafisa_PRO7	ANTXR cell adhesion molecule 1;ANTXR cell adhesion molecule 1	ANTXR1;ANTXR1	NA	A0A3Q1MVZ0;E1BC74	4.8402	0.2853	XT NP A	2023ms1276	;	;	;
Nafisa_PRO6	ANTXR cell adhesion molecule 1;ANTXR cell adhesion molecule 1	ANTXR1;ANTXR1	NA	A0A3Q1MVZ0;E1BC74	4.8307	0.2856	XT NP A	2023ms1276	;	;	;
Nafisa_PRO5	ANTXR cell adhesion molecule 1;ANTXR cell adhesion molecule 1	ANTXR1;ANTXR1	NA	A0A3Q1MVZ0;E1BC74	4.8161	0.2789	XT NP A	2023ms1276	;	;	;
Nafisa_PRO4	ANTXR cell adhesion molecule 1;ANTXR cell adhesion molecule 1	ANTXR1;ANTXR1	NA	A0A3Q1MVZ0;E1BC74	4.8568	0.2846	XT NP A	2023ms1276	;	;	;
Nafisa_PRO3	ANTXR cell adhesion molecule 1;ANTXR cell adhesion molecule 1	ANTXR1;ANTXR1	NA	A0A3Q1MVZ0;E1BC74	4.7985	0.2279	XT NP A	2023ms1276	;	;	;
Nafisa_PRO2	ANTXR cell adhesion molecule 1;ANTXR cell adhesion molecule 1	ANTXR1;ANTXR1	NA	A0A3Q1MVZ0;E1BC74	4.8779	0.3262	XT NP A	2023ms1276	;	;	;
Nafisa_PRO1	ANTXR cell adhesion molecule 1;ANTXR cell adhesion molecule 1	ANTXR1;ANTXR1	NA	A0A3Q1MVZ0;E1BC74	4.8615	0.3142	XT NP A	2023ms1276	;	;	;
Nafisa_SEN7	Protocadherin gamma-A12;Isoform of O60330, Isoform 2 of Protocadherin gamma-A12	PCDHGA12;PCDHGA12	NA	O60330;O60330-2	4.4745	-0.1382	XT NP B	2023ms1276	homophilic cell adhesion via plasma membrane adhesion molecules [GO:0007156]; cell adhesion [GO:0007155];	calcium ion binding [GO:0005509];	cell-cell junction [GO:0005911]; integral component of plasma membrane [GO:0005887];
Nafisa_SEN6	Protocadherin gamma-A12;Isoform of O60330, Isoform 2 of Protocadherin gamma-A12	PCDHGA12;PCDHGA12	NA	O60330;O60330-2	4.4263	-0.2008	XT NP B	2023ms1276	homophilic cell adhesion via plasma membrane adhesion molecules [GO:0007156]; cell adhesion [GO:0007155];	calcium ion binding [GO:0005509];	cell-cell junction [GO:0005911]; integral component of plasma membrane [GO:0005887];
Nafisa_SEN5	Protocadherin gamma-A12;Isoform of O60330, Isoform 2 of Protocadherin gamma-A12	PCDHGA12;PCDHGA12	NA	O60330;O60330-2	4.4555	-0.1976	XT NP B	2023ms1276	homophilic cell adhesion via plasma membrane adhesion molecules [GO:0007156]; cell adhesion [GO:0007155];	calcium ion binding [GO:0005509];	cell-cell junction [GO:0005911]; integral component of plasma membrane [GO:0005887];
Nafisa_SEN4	Protocadherin gamma-A12;Isoform of O60330, Isoform 2 of Protocadherin gamma-A12	PCDHGA12;PCDHGA12	NA	O60330;O60330-2	4.4587	-0.1617	XT NP B	2023ms1276	homophilic cell adhesion via plasma membrane adhesion molecules [GO:0007156]; cell adhesion [GO:0007155];	calcium ion binding [GO:0005509];	cell-cell junction [GO:0005911]; integral component of plasma membrane [GO:0005887];
Nafisa_SEN3	Protocadherin gamma-A12;Isoform of O60330, Isoform 2 of Protocadherin gamma-A12	PCDHGA12;PCDHGA12	NA	O60330;O60330-2	4.476	-0.1437	XT NP B	2023ms1276	homophilic cell adhesion via plasma membrane adhesion molecules [GO:0007156]; cell adhesion [GO:0007155];	calcium ion binding [GO:0005509];	cell-cell junction [GO:0005911]; integral component of plasma membrane [GO:0005887];
Nafisa_SEN2	Protocadherin gamma-A12;Isoform of O60330, Isoform 2 of Protocadherin gamma-A12	PCDHGA12;PCDHGA12	NA	O60330;O60330-2	4.4133	-0.2197	XT NP B	2023ms1276	homophilic cell adhesion via plasma membrane adhesion molecules [GO:0007156]; cell adhesion [GO:0007155];	calcium ion binding [GO:0005509];	cell-cell junction [GO:0005911]; integral component of plasma membrane [GO:0005887];
Nafisa_SEN1	Protocadherin gamma-A12;Isoform of O60330, Isoform 2 of Protocadherin gamma-A12	PCDHGA12;PCDHGA12	NA	O60330;O60330-2	4.4658	-0.1519	XT NP B	2023ms1276	homophilic cell adhesion via plasma membrane adhesion molecules [GO:0007156]; cell adhesion [GO:0007155];	calcium ion binding [GO:0005509];	cell-cell junction [GO:0005911]; integral component of plasma membrane [GO:0005887];
Nafisa_PRO7	Protocadherin gamma-A12;Isoform of O60330, Isoform 2 of Protocadherin gamma-A12	PCDHGA12;PCDHGA12	NA	O60330;O60330-2	4.4824	-0.0725	XT NP B	2023ms1276	homophilic cell adhesion via plasma membrane adhesion molecules [GO:0007156]; cell adhesion [GO:0007155];	calcium ion binding [GO:0005509];	cell-cell junction [GO:0005911]; integral component of plasma membrane [GO:0005887];
Nafisa_PRO6	Protocadherin gamma-A12;Isoform of O60330, Isoform 2 of Protocadherin gamma-A12	PCDHGA12;PCDHGA12	NA	O60330;O60330-2	4.4926	-0.0525	XT NP B	2023ms1276	homophilic cell adhesion via plasma membrane adhesion molecules [GO:0007156]; cell adhesion [GO:0007155];	calcium ion binding [GO:0005509];	cell-cell junction [GO:0005911]; integral component of plasma membrane [GO:0005887];
Nafisa_PRO5	Protocadherin gamma-A12;Isoform of O60330, Isoform 2 of Protocadherin gamma-A12	PCDHGA12;PCDHGA12	NA	O60330;O60330-2	4.4926	-0.0446	XT NP B	2023ms1276	homophilic cell adhesion via plasma membrane adhesion molecules [GO:0007156]; cell adhesion [GO:0007155];	calcium ion binding [GO:0005509];	cell-cell junction [GO:0005911]; integral component of plasma membrane [GO:0005887];
Nafisa_PRO4	Protocadherin gamma-A12;Isoform of O60330, Isoform 2 of Protocadherin gamma-A12	PCDHGA12;PCDHGA12	NA	O60330;O60330-2	4.4694	-0.1028	XT NP B	2023ms1276	homophilic cell adhesion via plasma membrane adhesion molecules [GO:0007156]; cell adhesion [GO:0007155];	calcium ion binding [GO:0005509];	cell-cell junction [GO:0005911]; integral component of plasma membrane [GO:0005887];
Nafisa_PRO3	Protocadherin gamma-A12;Isoform of O60330, Isoform 2 of Protocadherin gamma-A12	PCDHGA12;PCDHGA12	NA	O60330;O60330-2	4.5732	0.0026	XT NP B	2023ms1276	homophilic cell adhesion via plasma membrane adhesion molecules [GO:0007156]; cell adhesion [GO:0007155];	calcium ion binding [GO:0005509];	cell-cell junction [GO:0005911]; integral component of plasma membrane [GO:0005887];
Nafisa_PRO2	Protocadherin gamma-A12;Isoform of O60330, Isoform 2 of Protocadherin gamma-A12	PCDHGA12;PCDHGA12	NA	O60330;O60330-2	4.4991	-0.0527	XT NP B	2023ms1276	homophilic cell adhesion via plasma membrane adhesion molecules [GO:0007156]; cell adhesion [GO:0007155];	calcium ion binding [GO:0005509];	cell-cell junction [GO:0005911]; integral component of plasma membrane [GO:0005887];
Nafisa_PRO1	Protocadherin gamma-A12;Isoform of O60330, Isoform 2 of Protocadherin gamma-A12	PCDHGA12;PCDHGA12	NA	O60330;O60330-2	4.5136	-0.0336	XT NP B	2023ms1276	homophilic cell adhesion via plasma membrane adhesion molecules [GO:0007156]; cell adhesion [GO:0007155];	calcium ion binding [GO:0005509];	cell-cell junction [GO:0005911]; integral component of plasma membrane [GO:0005887];
Nafisa_SEN7	Protocadherin gamma-A5;Isoform of Q9Y5G8, Isoform 2 of Protocadherin gamma-A5	PCDHGA5;PCDHGA5	NA	Q9Y5G8;Q9Y5G8-2	4.5519	-0.0609	XT NP A	2023ms1276	homophilic cell adhesion via plasma membrane adhesion molecules [GO:0007156]; cell adhesion [GO:0007155];	calcium ion binding [GO:0005509];	integral component of plasma membrane [GO:0005887];
Nafisa_SEN6	Protocadherin gamma-A5;Isoform of Q9Y5G8, Isoform 2 of Protocadherin gamma-A5	PCDHGA5;PCDHGA5	NA	Q9Y5G8;Q9Y5G8-2	4.4408	-0.1862	XT NP A	2023ms1276	homophilic cell adhesion via plasma membrane adhesion molecules [GO:0007156]; cell adhesion [GO:0007155];	calcium ion binding [GO:0005509];	integral component of plasma membrane [GO:0005887];
Nafisa_SEN5	Protocadherin gamma-A5;Isoform of Q9Y5G8, Isoform 2 of Protocadherin gamma-A5	PCDHGA5;PCDHGA5	NA	Q9Y5G8;Q9Y5G8-2	4.4273	-0.2258	XT NP A	2023ms1276	homophilic cell adhesion via plasma membrane adhesion molecules [GO:0007156]; cell adhesion [GO:0007155];	calcium ion binding [GO:0005509];	integral component of plasma membrane [GO:0005887];
Nafisa_SEN4	Protocadherin gamma-A5;Isoform of Q9Y5G8, Isoform 2 of Protocadherin gamma-A5	PCDHGA5;PCDHGA5	NA	Q9Y5G8;Q9Y5G8-2	5.0384	0.4181	XT NP A	2023ms1276	homophilic cell adhesion via plasma membrane adhesion molecules [GO:0007156]; cell adhesion [GO:0007155];	calcium ion binding [GO:0005509];	integral component of plasma membrane [GO:0005887];
Nafisa_SEN3	Protocadherin gamma-A5;Isoform of Q9Y5G8, Isoform 2 of Protocadherin gamma-A5	PCDHGA5;PCDHGA5	NA	Q9Y5G8;Q9Y5G8-2	4.6512	0.0316	XT NP A	2023ms1276	homophilic cell adhesion via plasma membrane adhesion molecules [GO:0007156]; cell adhesion [GO:0007155];	calcium ion binding [GO:0005509];	integral component of plasma membrane [GO:0005887];
Nafisa_SEN2	Protocadherin gamma-A5;Isoform of Q9Y5G8, Isoform 2 of Protocadherin gamma-A5	PCDHGA5;PCDHGA5	NA	Q9Y5G8;Q9Y5G8-2	4.3927	-0.2402	XT NP A	2023ms1276	homophilic cell adhesion via plasma membrane adhesion molecules [GO:0007156]; cell adhesion [GO:0007155];	calcium ion binding [GO:0005509];	integral component of plasma membrane [GO:0005887];
Nafisa_SEN1	Protocadherin gamma-A5;Isoform of Q9Y5G8, Isoform 2 of Protocadherin gamma-A5	PCDHGA5;PCDHGA5	NA	Q9Y5G8;Q9Y5G8-2	4.3678	-0.2499	XT NP A	2023ms1276	homophilic cell adhesion via plasma membrane adhesion molecules [GO:0007156]; cell adhesion [GO:0007155];	calcium ion binding [GO:0005509];	integral component of plasma membrane [GO:0005887];
Nafisa_PRO7	Protocadherin gamma-A5;Isoform of Q9Y5G8, Isoform 2 of Protocadherin gamma-A5	PCDHGA5;PCDHGA5	NA	Q9Y5G8;Q9Y5G8-2	4.9395	0.3846	XT NP A	2023ms1276	homophilic cell adhesion via plasma membrane adhesion molecules [GO:0007156]; cell adhesion [GO:0007155];	calcium ion binding [GO:0005509];	integral component of plasma membrane [GO:0005887];
Nafisa_PRO6	Protocadherin gamma-A5;Isoform of Q9Y5G8, Isoform 2 of Protocadherin gamma-A5	PCDHGA5;PCDHGA5	NA	Q9Y5G8;Q9Y5G8-2	4.6681	0.1231	XT NP A	2023ms1276	homophilic cell adhesion via plasma membrane adhesion molecules [GO:0007156]; cell adhesion [GO:0007155];	calcium ion binding [GO:0005509];	integral component of plasma membrane [GO:0005887];
Nafisa_PRO5	Protocadherin gamma-A5;Isoform of Q9Y5G8, Isoform 2 of Protocadherin gamma-A5	PCDHGA5;PCDHGA5	NA	Q9Y5G8;Q9Y5G8-2	4.5708	0.0336	XT NP A	2023ms1276	homophilic cell adhesion via plasma membrane adhesion molecules [GO:0007156]; cell adhesion [GO:0007155];	calcium ion binding [GO:0005509];	integral component of plasma membrane [GO:0005887];
Nafisa_PRO4	Protocadherin gamma-A5;Isoform of Q9Y5G8, Isoform 2 of Protocadherin gamma-A5	PCDHGA5;PCDHGA5	NA	Q9Y5G8;Q9Y5G8-2	4.8802	0.308	XT NP A	2023ms1276	homophilic cell adhesion via plasma membrane adhesion molecules [GO:0007156]; cell adhesion [GO:0007155];	calcium ion binding [GO:0005509];	integral component of plasma membrane [GO:0005887];
Nafisa_PRO3	Protocadherin gamma-A5;Isoform of Q9Y5G8, Isoform 2 of Protocadherin gamma-A5	PCDHGA5;PCDHGA5	NA	Q9Y5G8;Q9Y5G8-2	4.6764	0.1058	XT NP A	2023ms1276	homophilic cell adhesion via plasma membrane adhesion molecules [GO:0007156]; cell adhesion [GO:0007155];	calcium ion binding [GO:0005509];	integral component of plasma membrane [GO:0005887];
Nafisa_PRO2	Protocadherin gamma-A5;Isoform of Q9Y5G8, Isoform 2 of Protocadherin gamma-A5	PCDHGA5;PCDHGA5	NA	Q9Y5G8;Q9Y5G8-2	4.6529	0.1012	XT NP A	2023ms1276	homophilic cell adhesion via plasma membrane adhesion molecules [GO:0007156]; cell adhesion [GO:0007155];	calcium ion binding [GO:0005509];	integral component of plasma membrane [GO:0005887];
Nafisa_PRO1	Protocadherin gamma-A5;Isoform of Q9Y5G8, Isoform 2 of Protocadherin gamma-A5	PCDHGA5;PCDHGA5	NA	Q9Y5G8;Q9Y5G8-2	4.6116	0.0643	XT NP A	2023ms1276	homophilic cell adhesion via plasma membrane adhesion molecules [GO:0007156]; cell adhesion [GO:0007155];	calcium ion binding [GO:0005509];	integral component of plasma membrane [GO:0005887];
Nafisa_SEN7	AP-2 complex subunit mu;AP-2 complex subunit mu;Isoform of Q96CW1, Isoform 2 of AP-2 complex subunit mu	AP2M1;AP2M1;AP2M1	NA	Q3ZC13;Q96CW1;Q96CW1-2	5.7934	1.1806	XT NP A	2023ms1276	; ;	; ;	; ;
Nafisa_SEN6	AP-2 complex subunit mu;AP-2 complex subunit mu;Isoform of Q96CW1, Isoform 2 of AP-2 complex subunit mu	AP2M1;AP2M1;AP2M1	NA	Q3ZC13;Q96CW1;Q96CW1-2	5.8235	1.1964	XT NP A	2023ms1276	; ;	; ;	; ;
Nafisa_SEN5	AP-2 complex subunit mu;AP-2 complex subunit mu;Isoform of Q96CW1, Isoform 2 of AP-2 complex subunit mu	AP2M1;AP2M1;AP2M1	NA	Q3ZC13;Q96CW1;Q96CW1-2	5.8392	1.1861	XT NP A	2023ms1276	; ;	; ;	; ;
Nafisa_SEN4	AP-2 complex subunit mu;AP-2 complex subunit mu;Isoform of Q96CW1, Isoform 2 of AP-2 complex subunit mu	AP2M1;AP2M1;AP2M1	NA	Q3ZC13;Q96CW1;Q96CW1-2	5.7926	1.1722	XT NP A	2023ms1276	; ;	; ;	; ;
Nafisa_SEN3	AP-2 complex subunit mu;AP-2 complex subunit mu;Isoform of Q96CW1, Isoform 2 of AP-2 complex subunit mu	AP2M1;AP2M1;AP2M1	NA	Q3ZC13;Q96CW1;Q96CW1-2	5.8179	1.1983	XT NP A	2023ms1276	; ;	; ;	; ;
Nafisa_SEN2	AP-2 complex subunit mu;AP-2 complex subunit mu;Isoform of Q96CW1, Isoform 2 of AP-2 complex subunit mu	AP2M1;AP2M1;AP2M1	NA	Q3ZC13;Q96CW1;Q96CW1-2	5.8162	1.1833	XT NP A	2023ms1276	; ;	; ;	; ;
Nafisa_SEN1	AP-2 complex subunit mu;AP-2 complex subunit mu;Isoform of Q96CW1, Isoform 2 of AP-2 complex subunit mu	AP2M1;AP2M1;AP2M1	NA	Q3ZC13;Q96CW1;Q96CW1-2	5.8152	1.1975	XT NP A	2023ms1276	; ;	; ;	; ;
Nafisa_PRO7	AP-2 complex subunit mu;AP-2 complex subunit mu;Isoform of Q96CW1, Isoform 2 of AP-2 complex subunit mu	AP2M1;AP2M1;AP2M1	NA	Q3ZC13;Q96CW1;Q96CW1-2	5.3671	0.8123	XT NP A	2023ms1276	; ;	; ;	; ;
Nafisa_PRO6	AP-2 complex subunit mu;AP-2 complex subunit mu;Isoform of Q96CW1, Isoform 2 of AP-2 complex subunit mu	AP2M1;AP2M1;AP2M1	NA	Q3ZC13;Q96CW1;Q96CW1-2	5.3471	0.802	XT NP A	2023ms1276	; ;	; ;	; ;
Nafisa_PRO5	AP-2 complex subunit mu;AP-2 complex subunit mu;Isoform of Q96CW1, Isoform 2 of AP-2 complex subunit mu	AP2M1;AP2M1;AP2M1	NA	Q3ZC13;Q96CW1;Q96CW1-2	5.3109	0.7737	XT NP A	2023ms1276	; ;	; ;	; ;
Nafisa_PRO4	AP-2 complex subunit mu;AP-2 complex subunit mu;Isoform of Q96CW1, Isoform 2 of AP-2 complex subunit mu	AP2M1;AP2M1;AP2M1	NA	Q3ZC13;Q96CW1;Q96CW1-2	5.3883	0.816	XT NP A	2023ms1276	; ;	; ;	; ;
Nafisa_PRO3	AP-2 complex subunit mu;AP-2 complex subunit mu;Isoform of Q96CW1, Isoform 2 of AP-2 complex subunit mu	AP2M1;AP2M1;AP2M1	NA	Q3ZC13;Q96CW1;Q96CW1-2	5.3753	0.8048	XT NP A	2023ms1276	; ;	; ;	; ;
Nafisa_PRO2	AP-2 complex subunit mu;AP-2 complex subunit mu;Isoform of Q96CW1, Isoform 2 of AP-2 complex subunit mu	AP2M1;AP2M1;AP2M1	NA	Q3ZC13;Q96CW1;Q96CW1-2	5.3451	0.7934	XT NP A	2023ms1276	; ;	; ;	; ;
Nafisa_PRO1	AP-2 complex subunit mu;AP-2 complex subunit mu;Isoform of Q96CW1, Isoform 2 of AP-2 complex subunit mu	AP2M1;AP2M1;AP2M1	NA	Q3ZC13;Q96CW1;Q96CW1-2	5.2781	0.7308	XT NP A	2023ms1276	; ;	; ;	; ;
Nafisa_SEN7	ADP-ribosylation factor GTPase-activating protein 1	ARFGAP1	Q8N6T3	Q8N6T3	4.7315	0.1187	XT NP B	2023ms1276	protein transport [GO:0015031]; vesicle-mediated transport [GO:0016192]; regulation of catalytic activity [GO:0050790]; regulation of ARF protein signal transduction [GO:0032012]; regulation of endocytosis [GO:0030100]	GTPase activator activity [GO:0005096]; protein binding [GO:0005515]; metal ion binding [GO:0046872]	synapse [GO:0045202]; cytosol [GO:0005829]; Golgi membrane [GO:0000139]
Nafisa_SEN6	ADP-ribosylation factor GTPase-activating protein 1	ARFGAP1	Q8N6T3	Q8N6T3	4.8209	0.1938	XT NP B	2023ms1276	protein transport [GO:0015031]; vesicle-mediated transport [GO:0016192]; regulation of catalytic activity [GO:0050790]; regulation of ARF protein signal transduction [GO:0032012]; regulation of endocytosis [GO:0030100]	GTPase activator activity [GO:0005096]; protein binding [GO:0005515]; metal ion binding [GO:0046872]	synapse [GO:0045202]; cytosol [GO:0005829]; Golgi membrane [GO:0000139]
Nafisa_SEN5	ADP-ribosylation factor GTPase-activating protein 1	ARFGAP1	Q8N6T3	Q8N6T3	4.846	0.1929	XT NP B	2023ms1276	protein transport [GO:0015031]; vesicle-mediated transport [GO:0016192]; regulation of catalytic activity [GO:0050790]; regulation of ARF protein signal transduction [GO:0032012]; regulation of endocytosis [GO:0030100]	GTPase activator activity [GO:0005096]; protein binding [GO:0005515]; metal ion binding [GO:0046872]	synapse [GO:0045202]; cytosol [GO:0005829]; Golgi membrane [GO:0000139]
Nafisa_SEN4	ADP-ribosylation factor GTPase-activating protein 1	ARFGAP1	Q8N6T3	Q8N6T3	4.723	0.1027	XT NP B	2023ms1276	protein transport [GO:0015031]; vesicle-mediated transport [GO:0016192]; regulation of catalytic activity [GO:0050790]; regulation of ARF protein signal transduction [GO:0032012]; regulation of endocytosis [GO:0030100]	GTPase activator activity [GO:0005096]; protein binding [GO:0005515]; metal ion binding [GO:0046872]	synapse [GO:0045202]; cytosol [GO:0005829]; Golgi membrane [GO:0000139]
Nafisa_SEN3	ADP-ribosylation factor GTPase-activating protein 1	ARFGAP1	Q8N6T3	Q8N6T3	4.7175	0.0979	XT NP B	2023ms1276	protein transport [GO:0015031]; vesicle-mediated transport [GO:0016192]; regulation of catalytic activity [GO:0050790]; regulation of ARF protein signal transduction [GO:0032012]; regulation of endocytosis [GO:0030100]	GTPase activator activity [GO:0005096]; protein binding [GO:0005515]; metal ion binding [GO:0046872]	synapse [GO:0045202]; cytosol [GO:0005829]; Golgi membrane [GO:0000139]
Nafisa_SEN2	ADP-ribosylation factor GTPase-activating protein 1	ARFGAP1	Q8N6T3	Q8N6T3	4.7973	0.1644	XT NP B	2023ms1276	protein transport [GO:0015031]; vesicle-mediated transport [GO:0016192]; regulation of catalytic activity [GO:0050790]; regulation of ARF protein signal transduction [GO:0032012]; regulation of endocytosis [GO:0030100]	GTPase activator activity [GO:0005096]; protein binding [GO:0005515]; metal ion binding [GO:0046872]	synapse [GO:0045202]; cytosol [GO:0005829]; Golgi membrane [GO:0000139]
Nafisa_SEN1	ADP-ribosylation factor GTPase-activating protein 1	ARFGAP1	Q8N6T3	Q8N6T3	4.8053	0.1876	XT NP B	2023ms1276	protein transport [GO:0015031]; vesicle-mediated transport [GO:0016192]; regulation of catalytic activity [GO:0050790]; regulation of ARF protein signal transduction [GO:0032012]; regulation of endocytosis [GO:0030100]	GTPase activator activity [GO:0005096]; protein binding [GO:0005515]; metal ion binding [GO:0046872]	synapse [GO:0045202]; cytosol [GO:0005829]; Golgi membrane [GO:0000139]
Nafisa_PRO7	ADP-ribosylation factor GTPase-activating protein 1	ARFGAP1	Q8N6T3	Q8N6T3	4.0608	-0.494	XT NP B	2023ms1276	protein transport [GO:0015031]; vesicle-mediated transport [GO:0016192]; regulation of catalytic activity [GO:0050790]; regulation of ARF protein signal transduction [GO:0032012]; regulation of endocytosis [GO:0030100]	GTPase activator activity [GO:0005096]; protein binding [GO:0005515]; metal ion binding [GO:0046872]	synapse [GO:0045202]; cytosol [GO:0005829]; Golgi membrane [GO:0000139]
Nafisa_PRO6	ADP-ribosylation factor GTPase-activating protein 1	ARFGAP1	Q8N6T3	Q8N6T3	3.999	-0.546	XT NP B	2023ms1276	protein transport [GO:0015031]; vesicle-mediated transport [GO:0016192]; regulation of catalytic activity [GO:0050790]; regulation of ARF protein signal transduction [GO:0032012]; regulation of endocytosis [GO:0030100]	GTPase activator activity [GO:0005096]; protein binding [GO:0005515]; metal ion binding [GO:0046872]	synapse [GO:0045202]; cytosol [GO:0005829]; Golgi membrane [GO:0000139]
Nafisa_PRO5	ADP-ribosylation factor GTPase-activating protein 1	ARFGAP1	Q8N6T3	Q8N6T3	4.0762	-0.461	XT NP B	2023ms1276	protein transport [GO:0015031]; vesicle-mediated transport [GO:0016192]; regulation of catalytic activity [GO:0050790]; regulation of ARF protein signal transduction [GO:0032012]; regulation of endocytosis [GO:0030100]	GTPase activator activity [GO:0005096]; protein binding [GO:0005515]; metal ion binding [GO:0046872]	synapse [GO:0045202]; cytosol [GO:0005829]; Golgi membrane [GO:0000139]
Nafisa_PRO4	ADP-ribosylation factor GTPase-activating protein 1	ARFGAP1	Q8N6T3	Q8N6T3	4.0551	-0.5171	XT NP B	2023ms1276	protein transport [GO:0015031]; vesicle-mediated transport [GO:0016192]; regulation of catalytic activity [GO:0050790]; regulation of ARF protein signal transduction [GO:0032012]; regulation of endocytosis [GO:0030100]	GTPase activator activity [GO:0005096]; protein binding [GO:0005515]; metal ion binding [GO:0046872]	synapse [GO:0045202]; cytosol [GO:0005829]; Golgi membrane [GO:0000139]
Nafisa_PRO3	ADP-ribosylation factor GTPase-activating protein 1	ARFGAP1	Q8N6T3	Q8N6T3	4.0732	-0.4974	XT NP B	2023ms1276	protein transport [GO:0015031]; vesicle-mediated transport [GO:0016192]; regulation of catalytic activity [GO:0050790]; regulation of ARF protein signal transduction [GO:0032012]; regulation of endocytosis [GO:0030100]	GTPase activator activity [GO:0005096]; protein binding [GO:0005515]; metal ion binding [GO:0046872]	synapse [GO:0045202]; cytosol [GO:0005829]; Golgi membrane [GO:0000139]
Nafisa_PRO2	ADP-ribosylation factor GTPase-activating protein 1	ARFGAP1	Q8N6T3	Q8N6T3	4.0647	-0.487	XT NP B	2023ms1276	protein transport [GO:0015031]; vesicle-mediated transport [GO:0016192]; regulation of catalytic activity [GO:0050790]; regulation of ARF protein signal transduction [GO:0032012]; regulation of endocytosis [GO:0030100]	GTPase activator activity [GO:0005096]; protein binding [GO:0005515]; metal ion binding [GO:0046872]	synapse [GO:0045202]; cytosol [GO:0005829]; Golgi membrane [GO:0000139]
Nafisa_PRO1	ADP-ribosylation factor GTPase-activating protein 1	ARFGAP1	Q8N6T3	Q8N6T3	4.0493	-0.498	XT NP B	2023ms1276	protein transport [GO:0015031]; vesicle-mediated transport [GO:0016192]; regulation of catalytic activity [GO:0050790]; regulation of ARF protein signal transduction [GO:0032012]; regulation of endocytosis [GO:0030100]	GTPase activator activity [GO:0005096]; protein binding [GO:0005515]; metal ion binding [GO:0046872]	synapse [GO:0045202]; cytosol [GO:0005829]; Golgi membrane [GO:0000139]
Nafisa_SEN7	Synaptojanin-1	SYNJ1	O43426	O43426	4.767	0.1543	XT NP A	2023ms1276	phosphatidylinositol biosynthetic process [GO:0006661]; neurotransmitter transport [GO:0006836]; learning [GO:0007612]; positive regulation of gliogenesis [GO:0014015]; synaptic vesicle priming [GO:0016082]; synaptic vesicle uncoating [GO:0016191]; response to retinoic acid [GO:0032526]; response to cytokine [GO:0034097]; phosphatidylinositol-3-phosphate biosynthetic process [GO:0036092]; inositol phosphate metabolic process [GO:0043647]; phosphatidylinositol metabolic process [GO:0046488]; inositol phosphate dephosphorylation [GO:0046855]; phosphatidylinositol dephosphorylation [GO:0046856]; positive regulation of receptor-mediated endocytosis [GO:0048260]; synaptic vesicle endocytosis [GO:0048488]; synaptic vesicle transport [GO:0048489]; membrane organization [GO:0061024]; positive regulation of endosome organization [GO:1904980]; brain development [GO:0007420]	RNA binding [GO:0003723]; phosphatidylinositol-3-phosphatase activity [GO:0004438]; phosphatidylinositol-4,5-bisphosphate 5-phosphatase activity [GO:0004439]; protein C-terminus binding [GO:0008022]; phosphatidylinositol phosphate 5-phosphatase activity [GO:0034595]; phosphatidylinositol phosphate 4-phosphatase activity [GO:0034596]; phosphatidylinositol-4-phosphate phosphatase activity [GO:0043812]; phosphatidylinositol-3,5-bisphosphate 5-phosphatase activity [GO:0043813]; protein-containing complex binding [GO:0044877]; phosphatidylinositol-3,5-bisphosphate 3-phosphatase activity [GO:0052629]; inositol-1,4,5-trisphosphate 5-phosphatase activity [GO:0052658]; EH domain binding [GO:1990175]; SH3 domain binding [GO:0017124]	microtubule [GO:0005874]; cytosol [GO:0005829]; vesicle membrane [GO:0012506]; terminal bouton [GO:0043195]; perinuclear region of cytoplasm [GO:0048471]; synaptic membrane [GO:0097060]; parallel fiber to Purkinje cell synapse [GO:0098688]; presynapse [GO:0098793]; membrane coat [GO:0030117]; clathrin coat of coated pit [GO:0030132]
Nafisa_SEN6	Synaptojanin-1	SYNJ1	O43426	O43426	4.77	0.1429	XT NP A	2023ms1276	phosphatidylinositol biosynthetic process [GO:0006661]; neurotransmitter transport [GO:0006836]; learning [GO:0007612]; positive regulation of gliogenesis [GO:0014015]; synaptic vesicle priming [GO:0016082]; synaptic vesicle uncoating [GO:0016191]; response to retinoic acid [GO:0032526]; response to cytokine [GO:0034097]; phosphatidylinositol-3-phosphate biosynthetic process [GO:0036092]; inositol phosphate metabolic process [GO:0043647]; phosphatidylinositol metabolic process [GO:0046488]; inositol phosphate dephosphorylation [GO:0046855]; phosphatidylinositol dephosphorylation [GO:0046856]; positive regulation of receptor-mediated endocytosis [GO:0048260]; synaptic vesicle endocytosis [GO:0048488]; synaptic vesicle transport [GO:0048489]; membrane organization [GO:0061024]; positive regulation of endosome organization [GO:1904980]; brain development [GO:0007420]	RNA binding [GO:0003723]; phosphatidylinositol-3-phosphatase activity [GO:0004438]; phosphatidylinositol-4,5-bisphosphate 5-phosphatase activity [GO:0004439]; protein C-terminus binding [GO:0008022]; phosphatidylinositol phosphate 5-phosphatase activity [GO:0034595]; phosphatidylinositol phosphate 4-phosphatase activity [GO:0034596]; phosphatidylinositol-4-phosphate phosphatase activity [GO:0043812]; phosphatidylinositol-3,5-bisphosphate 5-phosphatase activity [GO:0043813]; protein-containing complex binding [GO:0044877]; phosphatidylinositol-3,5-bisphosphate 3-phosphatase activity [GO:0052629]; inositol-1,4,5-trisphosphate 5-phosphatase activity [GO:0052658]; EH domain binding [GO:1990175]; SH3 domain binding [GO:0017124]	microtubule [GO:0005874]; cytosol [GO:0005829]; vesicle membrane [GO:0012506]; terminal bouton [GO:0043195]; perinuclear region of cytoplasm [GO:0048471]; synaptic membrane [GO:0097060]; parallel fiber to Purkinje cell synapse [GO:0098688]; presynapse [GO:0098793]; membrane coat [GO:0030117]; clathrin coat of coated pit [GO:0030132]
Nafisa_SEN5	Synaptojanin-1	SYNJ1	O43426	O43426	4.8267	0.1736	XT NP A	2023ms1276	phosphatidylinositol biosynthetic process [GO:0006661]; neurotransmitter transport [GO:0006836]; learning [GO:0007612]; positive regulation of gliogenesis [GO:0014015]; synaptic vesicle priming [GO:0016082]; synaptic vesicle uncoating [GO:0016191]; response to retinoic acid [GO:0032526]; response to cytokine [GO:0034097]; phosphatidylinositol-3-phosphate biosynthetic process [GO:0036092]; inositol phosphate metabolic process [GO:0043647]; phosphatidylinositol metabolic process [GO:0046488]; inositol phosphate dephosphorylation [GO:0046855]; phosphatidylinositol dephosphorylation [GO:0046856]; positive regulation of receptor-mediated endocytosis [GO:0048260]; synaptic vesicle endocytosis [GO:0048488]; synaptic vesicle transport [GO:0048489]; membrane organization [GO:0061024]; positive regulation of endosome organization [GO:1904980]; brain development [GO:0007420]	RNA binding [GO:0003723]; phosphatidylinositol-3-phosphatase activity [GO:0004438]; phosphatidylinositol-4,5-bisphosphate 5-phosphatase activity [GO:0004439]; protein C-terminus binding [GO:0008022]; phosphatidylinositol phosphate 5-phosphatase activity [GO:0034595]; phosphatidylinositol phosphate 4-phosphatase activity [GO:0034596]; phosphatidylinositol-4-phosphate phosphatase activity [GO:0043812]; phosphatidylinositol-3,5-bisphosphate 5-phosphatase activity [GO:0043813]; protein-containing complex binding [GO:0044877]; phosphatidylinositol-3,5-bisphosphate 3-phosphatase activity [GO:0052629]; inositol-1,4,5-trisphosphate 5-phosphatase activity [GO:0052658]; EH domain binding [GO:1990175]; SH3 domain binding [GO:0017124]	microtubule [GO:0005874]; cytosol [GO:0005829]; vesicle membrane [GO:0012506]; terminal bouton [GO:0043195]; perinuclear region of cytoplasm [GO:0048471]; synaptic membrane [GO:0097060]; parallel fiber to Purkinje cell synapse [GO:0098688]; presynapse [GO:0098793]; membrane coat [GO:0030117]; clathrin coat of coated pit [GO:0030132]
Nafisa_SEN4	Synaptojanin-1	SYNJ1	O43426	O43426	4.7505	0.1302	XT NP A	2023ms1276	phosphatidylinositol biosynthetic process [GO:0006661]; neurotransmitter transport [GO:0006836]; learning [GO:0007612]; positive regulation of gliogenesis [GO:0014015]; synaptic vesicle priming [GO:0016082]; synaptic vesicle uncoating [GO:0016191]; response to retinoic acid [GO:0032526]; response to cytokine [GO:0034097]; phosphatidylinositol-3-phosphate biosynthetic process [GO:0036092]; inositol phosphate metabolic process [GO:0043647]; phosphatidylinositol metabolic process [GO:0046488]; inositol phosphate dephosphorylation [GO:0046855]; phosphatidylinositol dephosphorylation [GO:0046856]; positive regulation of receptor-mediated endocytosis [GO:0048260]; synaptic vesicle endocytosis [GO:0048488]; synaptic vesicle transport [GO:0048489]; membrane organization [GO:0061024]; positive regulation of endosome organization [GO:1904980]; brain development [GO:0007420]	RNA binding [GO:0003723]; phosphatidylinositol-3-phosphatase activity [GO:0004438]; phosphatidylinositol-4,5-bisphosphate 5-phosphatase activity [GO:0004439]; protein C-terminus binding [GO:0008022]; phosphatidylinositol phosphate 5-phosphatase activity [GO:0034595]; phosphatidylinositol phosphate 4-phosphatase activity [GO:0034596]; phosphatidylinositol-4-phosphate phosphatase activity [GO:0043812]; phosphatidylinositol-3,5-bisphosphate 5-phosphatase activity [GO:0043813]; protein-containing complex binding [GO:0044877]; phosphatidylinositol-3,5-bisphosphate 3-phosphatase activity [GO:0052629]; inositol-1,4,5-trisphosphate 5-phosphatase activity [GO:0052658]; EH domain binding [GO:1990175]; SH3 domain binding [GO:0017124]	microtubule [GO:0005874]; cytosol [GO:0005829]; vesicle membrane [GO:0012506]; terminal bouton [GO:0043195]; perinuclear region of cytoplasm [GO:0048471]; synaptic membrane [GO:0097060]; parallel fiber to Purkinje cell synapse [GO:0098688]; presynapse [GO:0098793]; membrane coat [GO:0030117]; clathrin coat of coated pit [GO:0030132]
Nafisa_SEN3	Synaptojanin-1	SYNJ1	O43426	O43426	4.7309	0.1112	XT NP A	2023ms1276	phosphatidylinositol biosynthetic process [GO:0006661]; neurotransmitter transport [GO:0006836]; learning [GO:0007612]; positive regulation of gliogenesis [GO:0014015]; synaptic vesicle priming [GO:0016082]; synaptic vesicle uncoating [GO:0016191]; response to retinoic acid [GO:0032526]; response to cytokine [GO:0034097]; phosphatidylinositol-3-phosphate biosynthetic process [GO:0036092]; inositol phosphate metabolic process [GO:0043647]; phosphatidylinositol metabolic process [GO:0046488]; inositol phosphate dephosphorylation [GO:0046855]; phosphatidylinositol dephosphorylation [GO:0046856]; positive regulation of receptor-mediated endocytosis [GO:0048260]; synaptic vesicle endocytosis [GO:0048488]; synaptic vesicle transport [GO:0048489]; membrane organization [GO:0061024]; positive regulation of endosome organization [GO:1904980]; brain development [GO:0007420]	RNA binding [GO:0003723]; phosphatidylinositol-3-phosphatase activity [GO:0004438]; phosphatidylinositol-4,5-bisphosphate 5-phosphatase activity [GO:0004439]; protein C-terminus binding [GO:0008022]; phosphatidylinositol phosphate 5-phosphatase activity [GO:0034595]; phosphatidylinositol phosphate 4-phosphatase activity [GO:0034596]; phosphatidylinositol-4-phosphate phosphatase activity [GO:0043812]; phosphatidylinositol-3,5-bisphosphate 5-phosphatase activity [GO:0043813]; protein-containing complex binding [GO:0044877]; phosphatidylinositol-3,5-bisphosphate 3-phosphatase activity [GO:0052629]; inositol-1,4,5-trisphosphate 5-phosphatase activity [GO:0052658]; EH domain binding [GO:1990175]; SH3 domain binding [GO:0017124]	microtubule [GO:0005874]; cytosol [GO:0005829]; vesicle membrane [GO:0012506]; terminal bouton [GO:0043195]; perinuclear region of cytoplasm [GO:0048471]; synaptic membrane [GO:0097060]; parallel fiber to Purkinje cell synapse [GO:0098688]; presynapse [GO:0098793]; membrane coat [GO:0030117]; clathrin coat of coated pit [GO:0030132]
Nafisa_SEN2	Synaptojanin-1	SYNJ1	O43426	O43426	4.7628	0.1299	XT NP A	2023ms1276	phosphatidylinositol biosynthetic process [GO:0006661]; neurotransmitter transport [GO:0006836]; learning [GO:0007612]; positive regulation of gliogenesis [GO:0014015]; synaptic vesicle priming [GO:0016082]; synaptic vesicle uncoating [GO:0016191]; response to retinoic acid [GO:0032526]; response to cytokine [GO:0034097]; phosphatidylinositol-3-phosphate biosynthetic process [GO:0036092]; inositol phosphate metabolic process [GO:0043647]; phosphatidylinositol metabolic process [GO:0046488]; inositol phosphate dephosphorylation [GO:0046855]; phosphatidylinositol dephosphorylation [GO:0046856]; positive regulation of receptor-mediated endocytosis [GO:0048260]; synaptic vesicle endocytosis [GO:0048488]; synaptic vesicle transport [GO:0048489]; membrane organization [GO:0061024]; positive regulation of endosome organization [GO:1904980]; brain development [GO:0007420]	RNA binding [GO:0003723]; phosphatidylinositol-3-phosphatase activity [GO:0004438]; phosphatidylinositol-4,5-bisphosphate 5-phosphatase activity [GO:0004439]; protein C-terminus binding [GO:0008022]; phosphatidylinositol phosphate 5-phosphatase activity [GO:0034595]; phosphatidylinositol phosphate 4-phosphatase activity [GO:0034596]; phosphatidylinositol-4-phosphate phosphatase activity [GO:0043812]; phosphatidylinositol-3,5-bisphosphate 5-phosphatase activity [GO:0043813]; protein-containing complex binding [GO:0044877]; phosphatidylinositol-3,5-bisphosphate 3-phosphatase activity [GO:0052629]; inositol-1,4,5-trisphosphate 5-phosphatase activity [GO:0052658]; EH domain binding [GO:1990175]; SH3 domain binding [GO:0017124]	microtubule [GO:0005874]; cytosol [GO:0005829]; vesicle membrane [GO:0012506]; terminal bouton [GO:0043195]; perinuclear region of cytoplasm [GO:0048471]; synaptic membrane [GO:0097060]; parallel fiber to Purkinje cell synapse [GO:0098688]; presynapse [GO:0098793]; membrane coat [GO:0030117]; clathrin coat of coated pit [GO:0030132]
Nafisa_SEN1	Synaptojanin-1	SYNJ1	O43426	O43426	4.7652	0.1475	XT NP A	2023ms1276	phosphatidylinositol biosynthetic process [GO:0006661]; neurotransmitter transport [GO:0006836]; learning [GO:0007612]; positive regulation of gliogenesis [GO:0014015]; synaptic vesicle priming [GO:0016082]; synaptic vesicle uncoating [GO:0016191]; response to retinoic acid [GO:0032526]; response to cytokine [GO:0034097]; phosphatidylinositol-3-phosphate biosynthetic process [GO:0036092]; inositol phosphate metabolic process [GO:0043647]; phosphatidylinositol metabolic process [GO:0046488]; inositol phosphate dephosphorylation [GO:0046855]; phosphatidylinositol dephosphorylation [GO:0046856]; positive regulation of receptor-mediated endocytosis [GO:0048260]; synaptic vesicle endocytosis [GO:0048488]; synaptic vesicle transport [GO:0048489]; membrane organization [GO:0061024]; positive regulation of endosome organization [GO:1904980]; brain development [GO:0007420]	RNA binding [GO:0003723]; phosphatidylinositol-3-phosphatase activity [GO:0004438]; phosphatidylinositol-4,5-bisphosphate 5-phosphatase activity [GO:0004439]; protein C-terminus binding [GO:0008022]; phosphatidylinositol phosphate 5-phosphatase activity [GO:0034595]; phosphatidylinositol phosphate 4-phosphatase activity [GO:0034596]; phosphatidylinositol-4-phosphate phosphatase activity [GO:0043812]; phosphatidylinositol-3,5-bisphosphate 5-phosphatase activity [GO:0043813]; protein-containing complex binding [GO:0044877]; phosphatidylinositol-3,5-bisphosphate 3-phosphatase activity [GO:0052629]; inositol-1,4,5-trisphosphate 5-phosphatase activity [GO:0052658]; EH domain binding [GO:1990175]; SH3 domain binding [GO:0017124]	microtubule [GO:0005874]; cytosol [GO:0005829]; vesicle membrane [GO:0012506]; terminal bouton [GO:0043195]; perinuclear region of cytoplasm [GO:0048471]; synaptic membrane [GO:0097060]; parallel fiber to Purkinje cell synapse [GO:0098688]; presynapse [GO:0098793]; membrane coat [GO:0030117]; clathrin coat of coated pit [GO:0030132]
Nafisa_PRO7	Synaptojanin-1	SYNJ1	O43426	O43426	4.62	0.0652	XT NP A	2023ms1276	phosphatidylinositol biosynthetic process [GO:0006661]; neurotransmitter transport [GO:0006836]; learning [GO:0007612]; positive regulation of gliogenesis [GO:0014015]; synaptic vesicle priming [GO:0016082]; synaptic vesicle uncoating [GO:0016191]; response to retinoic acid [GO:0032526]; response to cytokine [GO:0034097]; phosphatidylinositol-3-phosphate biosynthetic process [GO:0036092]; inositol phosphate metabolic process [GO:0043647]; phosphatidylinositol metabolic process [GO:0046488]; inositol phosphate dephosphorylation [GO:0046855]; phosphatidylinositol dephosphorylation [GO:0046856]; positive regulation of receptor-mediated endocytosis [GO:0048260]; synaptic vesicle endocytosis [GO:0048488]; synaptic vesicle transport [GO:0048489]; membrane organization [GO:0061024]; positive regulation of endosome organization [GO:1904980]; brain development [GO:0007420]	RNA binding [GO:0003723]; phosphatidylinositol-3-phosphatase activity [GO:0004438]; phosphatidylinositol-4,5-bisphosphate 5-phosphatase activity [GO:0004439]; protein C-terminus binding [GO:0008022]; phosphatidylinositol phosphate 5-phosphatase activity [GO:0034595]; phosphatidylinositol phosphate 4-phosphatase activity [GO:0034596]; phosphatidylinositol-4-phosphate phosphatase activity [GO:0043812]; phosphatidylinositol-3,5-bisphosphate 5-phosphatase activity [GO:0043813]; protein-containing complex binding [GO:0044877]; phosphatidylinositol-3,5-bisphosphate 3-phosphatase activity [GO:0052629]; inositol-1,4,5-trisphosphate 5-phosphatase activity [GO:0052658]; EH domain binding [GO:1990175]; SH3 domain binding [GO:0017124]	microtubule [GO:0005874]; cytosol [GO:0005829]; vesicle membrane [GO:0012506]; terminal bouton [GO:0043195]; perinuclear region of cytoplasm [GO:0048471]; synaptic membrane [GO:0097060]; parallel fiber to Purkinje cell synapse [GO:0098688]; presynapse [GO:0098793]; membrane coat [GO:0030117]; clathrin coat of coated pit [GO:0030132]
Nafisa_PRO6	Synaptojanin-1	SYNJ1	O43426	O43426	4.6145	0.0694	XT NP A	2023ms1276	phosphatidylinositol biosynthetic process [GO:0006661]; neurotransmitter transport [GO:0006836]; learning [GO:0007612]; positive regulation of gliogenesis [GO:0014015]; synaptic vesicle priming [GO:0016082]; synaptic vesicle uncoating [GO:0016191]; response to retinoic acid [GO:0032526]; response to cytokine [GO:0034097]; phosphatidylinositol-3-phosphate biosynthetic process [GO:0036092]; inositol phosphate metabolic process [GO:0043647]; phosphatidylinositol metabolic process [GO:0046488]; inositol phosphate dephosphorylation [GO:0046855]; phosphatidylinositol dephosphorylation [GO:0046856]; positive regulation of receptor-mediated endocytosis [GO:0048260]; synaptic vesicle endocytosis [GO:0048488]; synaptic vesicle transport [GO:0048489]; membrane organization [GO:0061024]; positive regulation of endosome organization [GO:1904980]; brain development [GO:0007420]	RNA binding [GO:0003723]; phosphatidylinositol-3-phosphatase activity [GO:0004438]; phosphatidylinositol-4,5-bisphosphate 5-phosphatase activity [GO:0004439]; protein C-terminus binding [GO:0008022]; phosphatidylinositol phosphate 5-phosphatase activity [GO:0034595]; phosphatidylinositol phosphate 4-phosphatase activity [GO:0034596]; phosphatidylinositol-4-phosphate phosphatase activity [GO:0043812]; phosphatidylinositol-3,5-bisphosphate 5-phosphatase activity [GO:0043813]; protein-containing complex binding [GO:0044877]; phosphatidylinositol-3,5-bisphosphate 3-phosphatase activity [GO:0052629]; inositol-1,4,5-trisphosphate 5-phosphatase activity [GO:0052658]; EH domain binding [GO:1990175]; SH3 domain binding [GO:0017124]	microtubule [GO:0005874]; cytosol [GO:0005829]; vesicle membrane [GO:0012506]; terminal bouton [GO:0043195]; perinuclear region of cytoplasm [GO:0048471]; synaptic membrane [GO:0097060]; parallel fiber to Purkinje cell synapse [GO:0098688]; presynapse [GO:0098793]; membrane coat [GO:0030117]; clathrin coat of coated pit [GO:0030132]
Nafisa_PRO5	Synaptojanin-1	SYNJ1	O43426	O43426	4.6461	0.1089	XT NP A	2023ms1276	phosphatidylinositol biosynthetic process [GO:0006661]; neurotransmitter transport [GO:0006836]; learning [GO:0007612]; positive regulation of gliogenesis [GO:0014015]; synaptic vesicle priming [GO:0016082]; synaptic vesicle uncoating [GO:0016191]; response to retinoic acid [GO:0032526]; response to cytokine [GO:0034097]; phosphatidylinositol-3-phosphate biosynthetic process [GO:0036092]; inositol phosphate metabolic process [GO:0043647]; phosphatidylinositol metabolic process [GO:0046488]; inositol phosphate dephosphorylation [GO:0046855]; phosphatidylinositol dephosphorylation [GO:0046856]; positive regulation of receptor-mediated endocytosis [GO:0048260]; synaptic vesicle endocytosis [GO:0048488]; synaptic vesicle transport [GO:0048489]; membrane organization [GO:0061024]; positive regulation of endosome organization [GO:1904980]; brain development [GO:0007420]	RNA binding [GO:0003723]; phosphatidylinositol-3-phosphatase activity [GO:0004438]; phosphatidylinositol-4,5-bisphosphate 5-phosphatase activity [GO:0004439]; protein C-terminus binding [GO:0008022]; phosphatidylinositol phosphate 5-phosphatase activity [GO:0034595]; phosphatidylinositol phosphate 4-phosphatase activity [GO:0034596]; phosphatidylinositol-4-phosphate phosphatase activity [GO:0043812]; phosphatidylinositol-3,5-bisphosphate 5-phosphatase activity [GO:0043813]; protein-containing complex binding [GO:0044877]; phosphatidylinositol-3,5-bisphosphate 3-phosphatase activity [GO:0052629]; inositol-1,4,5-trisphosphate 5-phosphatase activity [GO:0052658]; EH domain binding [GO:1990175]; SH3 domain binding [GO:0017124]	microtubule [GO:0005874]; cytosol [GO:0005829]; vesicle membrane [GO:0012506]; terminal bouton [GO:0043195]; perinuclear region of cytoplasm [GO:0048471]; synaptic membrane [GO:0097060]; parallel fiber to Purkinje cell synapse [GO:0098688]; presynapse [GO:0098793]; membrane coat [GO:0030117]; clathrin coat of coated pit [GO:0030132]
Nafisa_PRO4	Synaptojanin-1	SYNJ1	O43426	O43426	4.6524	0.0802	XT NP A	2023ms1276	phosphatidylinositol biosynthetic process [GO:0006661]; neurotransmitter transport [GO:0006836]; learning [GO:0007612]; positive regulation of gliogenesis [GO:0014015]; synaptic vesicle priming [GO:0016082]; synaptic vesicle uncoating [GO:0016191]; response to retinoic acid [GO:0032526]; response to cytokine [GO:0034097]; phosphatidylinositol-3-phosphate biosynthetic process [GO:0036092]; inositol phosphate metabolic process [GO:0043647]; phosphatidylinositol metabolic process [GO:0046488]; inositol phosphate dephosphorylation [GO:0046855]; phosphatidylinositol dephosphorylation [GO:0046856]; positive regulation of receptor-mediated endocytosis [GO:0048260]; synaptic vesicle endocytosis [GO:0048488]; synaptic vesicle transport [GO:0048489]; membrane organization [GO:0061024]; positive regulation of endosome organization [GO:1904980]; brain development [GO:0007420]	RNA binding [GO:0003723]; phosphatidylinositol-3-phosphatase activity [GO:0004438]; phosphatidylinositol-4,5-bisphosphate 5-phosphatase activity [GO:0004439]; protein C-terminus binding [GO:0008022]; phosphatidylinositol phosphate 5-phosphatase activity [GO:0034595]; phosphatidylinositol phosphate 4-phosphatase activity [GO:0034596]; phosphatidylinositol-4-phosphate phosphatase activity [GO:0043812]; phosphatidylinositol-3,5-bisphosphate 5-phosphatase activity [GO:0043813]; protein-containing complex binding [GO:0044877]; phosphatidylinositol-3,5-bisphosphate 3-phosphatase activity [GO:0052629]; inositol-1,4,5-trisphosphate 5-phosphatase activity [GO:0052658]; EH domain binding [GO:1990175]; SH3 domain binding [GO:0017124]	microtubule [GO:0005874]; cytosol [GO:0005829]; vesicle membrane [GO:0012506]; terminal bouton [GO:0043195]; perinuclear region of cytoplasm [GO:0048471]; synaptic membrane [GO:0097060]; parallel fiber to Purkinje cell synapse [GO:0098688]; presynapse [GO:0098793]; membrane coat [GO:0030117]; clathrin coat of coated pit [GO:0030132]
Nafisa_PRO3	Synaptojanin-1	SYNJ1	O43426	O43426	4.6464	0.0758	XT NP A	2023ms1276	phosphatidylinositol biosynthetic process [GO:0006661]; neurotransmitter transport [GO:0006836]; learning [GO:0007612]; positive regulation of gliogenesis [GO:0014015]; synaptic vesicle priming [GO:0016082]; synaptic vesicle uncoating [GO:0016191]; response to retinoic acid [GO:0032526]; response to cytokine [GO:0034097]; phosphatidylinositol-3-phosphate biosynthetic process [GO:0036092]; inositol phosphate metabolic process [GO:0043647]; phosphatidylinositol metabolic process [GO:0046488]; inositol phosphate dephosphorylation [GO:0046855]; phosphatidylinositol dephosphorylation [GO:0046856]; positive regulation of receptor-mediated endocytosis [GO:0048260]; synaptic vesicle endocytosis [GO:0048488]; synaptic vesicle transport [GO:0048489]; membrane organization [GO:0061024]; positive regulation of endosome organization [GO:1904980]; brain development [GO:0007420]	RNA binding [GO:0003723]; phosphatidylinositol-3-phosphatase activity [GO:0004438]; phosphatidylinositol-4,5-bisphosphate 5-phosphatase activity [GO:0004439]; protein C-terminus binding [GO:0008022]; phosphatidylinositol phosphate 5-phosphatase activity [GO:0034595]; phosphatidylinositol phosphate 4-phosphatase activity [GO:0034596]; phosphatidylinositol-4-phosphate phosphatase activity [GO:0043812]; phosphatidylinositol-3,5-bisphosphate 5-phosphatase activity [GO:0043813]; protein-containing complex binding [GO:0044877]; phosphatidylinositol-3,5-bisphosphate 3-phosphatase activity [GO:0052629]; inositol-1,4,5-trisphosphate 5-phosphatase activity [GO:0052658]; EH domain binding [GO:1990175]; SH3 domain binding [GO:0017124]	microtubule [GO:0005874]; cytosol [GO:0005829]; vesicle membrane [GO:0012506]; terminal bouton [GO:0043195]; perinuclear region of cytoplasm [GO:0048471]; synaptic membrane [GO:0097060]; parallel fiber to Purkinje cell synapse [GO:0098688]; presynapse [GO:0098793]; membrane coat [GO:0030117]; clathrin coat of coated pit [GO:0030132]
Nafisa_PRO2	Synaptojanin-1	SYNJ1	O43426	O43426	4.6586	0.1069	XT NP A	2023ms1276	phosphatidylinositol biosynthetic process [GO:0006661]; neurotransmitter transport [GO:0006836]; learning [GO:0007612]; positive regulation of gliogenesis [GO:0014015]; synaptic vesicle priming [GO:0016082]; synaptic vesicle uncoating [GO:0016191]; response to retinoic acid [GO:0032526]; response to cytokine [GO:0034097]; phosphatidylinositol-3-phosphate biosynthetic process [GO:0036092]; inositol phosphate metabolic process [GO:0043647]; phosphatidylinositol metabolic process [GO:0046488]; inositol phosphate dephosphorylation [GO:0046855]; phosphatidylinositol dephosphorylation [GO:0046856]; positive regulation of receptor-mediated endocytosis [GO:0048260]; synaptic vesicle endocytosis [GO:0048488]; synaptic vesicle transport [GO:0048489]; membrane organization [GO:0061024]; positive regulation of endosome organization [GO:1904980]; brain development [GO:0007420]	RNA binding [GO:0003723]; phosphatidylinositol-3-phosphatase activity [GO:0004438]; phosphatidylinositol-4,5-bisphosphate 5-phosphatase activity [GO:0004439]; protein C-terminus binding [GO:0008022]; phosphatidylinositol phosphate 5-phosphatase activity [GO:0034595]; phosphatidylinositol phosphate 4-phosphatase activity [GO:0034596]; phosphatidylinositol-4-phosphate phosphatase activity [GO:0043812]; phosphatidylinositol-3,5-bisphosphate 5-phosphatase activity [GO:0043813]; protein-containing complex binding [GO:0044877]; phosphatidylinositol-3,5-bisphosphate 3-phosphatase activity [GO:0052629]; inositol-1,4,5-trisphosphate 5-phosphatase activity [GO:0052658]; EH domain binding [GO:1990175]; SH3 domain binding [GO:0017124]	microtubule [GO:0005874]; cytosol [GO:0005829]; vesicle membrane [GO:0012506]; terminal bouton [GO:0043195]; perinuclear region of cytoplasm [GO:0048471]; synaptic membrane [GO:0097060]; parallel fiber to Purkinje cell synapse [GO:0098688]; presynapse [GO:0098793]; membrane coat [GO:0030117]; clathrin coat of coated pit [GO:0030132]
Nafisa_PRO1	Synaptojanin-1	SYNJ1	O43426	O43426	4.6507	0.1034	XT NP A	2023ms1276	phosphatidylinositol biosynthetic process [GO:0006661]; neurotransmitter transport [GO:0006836]; learning [GO:0007612]; positive regulation of gliogenesis [GO:0014015]; synaptic vesicle priming [GO:0016082]; synaptic vesicle uncoating [GO:0016191]; response to retinoic acid [GO:0032526]; response to cytokine [GO:0034097]; phosphatidylinositol-3-phosphate biosynthetic process [GO:0036092]; inositol phosphate metabolic process [GO:0043647]; phosphatidylinositol metabolic process [GO:0046488]; inositol phosphate dephosphorylation [GO:0046855]; phosphatidylinositol dephosphorylation [GO:0046856]; positive regulation of receptor-mediated endocytosis [GO:0048260]; synaptic vesicle endocytosis [GO:0048488]; synaptic vesicle transport [GO:0048489]; membrane organization [GO:0061024]; positive regulation of endosome organization [GO:1904980]; brain development [GO:0007420]	RNA binding [GO:0003723]; phosphatidylinositol-3-phosphatase activity [GO:0004438]; phosphatidylinositol-4,5-bisphosphate 5-phosphatase activity [GO:0004439]; protein C-terminus binding [GO:0008022]; phosphatidylinositol phosphate 5-phosphatase activity [GO:0034595]; phosphatidylinositol phosphate 4-phosphatase activity [GO:0034596]; phosphatidylinositol-4-phosphate phosphatase activity [GO:0043812]; phosphatidylinositol-3,5-bisphosphate 5-phosphatase activity [GO:0043813]; protein-containing complex binding [GO:0044877]; phosphatidylinositol-3,5-bisphosphate 3-phosphatase activity [GO:0052629]; inositol-1,4,5-trisphosphate 5-phosphatase activity [GO:0052658]; EH domain binding [GO:1990175]; SH3 domain binding [GO:0017124]	microtubule [GO:0005874]; cytosol [GO:0005829]; vesicle membrane [GO:0012506]; terminal bouton [GO:0043195]; perinuclear region of cytoplasm [GO:0048471]; synaptic membrane [GO:0097060]; parallel fiber to Purkinje cell synapse [GO:0098688]; presynapse [GO:0098793]; membrane coat [GO:0030117]; clathrin coat of coated pit [GO:0030132]
Nafisa_SEN7	Myocyte-specific enhancer factor 2D;Isoform of Q14814, Isoform MEF2DA0 of Myocyte-specific enhancer factor 2D	MEF2D;MEF2D	NA	Q14814;Q14814-4	5.5364	0.9236	XT NP A	2023ms1276	osteoblast differentiation [GO:0001649]; endochondral ossification [GO:0001958]; chondrocyte differentiation [GO:0002062]; apoptotic process [GO:0006915]; nervous system development [GO:0007399]; adult heart development [GO:0007512]; muscle organ development [GO:0007517]; skeletal muscle cell differentiation [GO:0035914]; positive regulation of transcription by RNA polymerase II [GO:0045944]; positive regulation of vascular associated smooth muscle cell proliferation [GO:1904707]; regulation of transcription by RNA polymerase II [GO:0006357]; cell differentiation [GO:0030154];	RNA polymerase II transcription regulatory region sequence-specific DNA binding [GO:0000977]; DNA-binding transcription factor activity, RNA polymerase II-specific [GO:0000981]; DNA-binding transcription activator activity, RNA polymerase II-specific [GO:0001228]; DNA-binding transcription factor activity [GO:0003700]; protein binding [GO:0005515]; protein homodimerization activity [GO:0042803]; histone deacetylase binding [GO:0042826]; protein heterodimerization activity [GO:0046982]; DNA-binding transcription factor binding [GO:0140297]; sequence-specific double-stranded DNA binding [GO:1990837]; RNA polymerase II cis-regulatory region sequence-specific DNA binding [GO:0000978];	nucleus [GO:0005634]; nucleoplasm [GO:0005654]; cytoplasm [GO:0005737]; intracellular membrane-bounded organelle [GO:0043231]; chromatin [GO:0000785];
Nafisa_SEN6	Myocyte-specific enhancer factor 2D;Isoform of Q14814, Isoform MEF2DA0 of Myocyte-specific enhancer factor 2D	MEF2D;MEF2D	NA	Q14814;Q14814-4	5.5754	0.9483	XT NP A	2023ms1276	osteoblast differentiation [GO:0001649]; endochondral ossification [GO:0001958]; chondrocyte differentiation [GO:0002062]; apoptotic process [GO:0006915]; nervous system development [GO:0007399]; adult heart development [GO:0007512]; muscle organ development [GO:0007517]; skeletal muscle cell differentiation [GO:0035914]; positive regulation of transcription by RNA polymerase II [GO:0045944]; positive regulation of vascular associated smooth muscle cell proliferation [GO:1904707]; regulation of transcription by RNA polymerase II [GO:0006357]; cell differentiation [GO:0030154];	RNA polymerase II transcription regulatory region sequence-specific DNA binding [GO:0000977]; DNA-binding transcription factor activity, RNA polymerase II-specific [GO:0000981]; DNA-binding transcription activator activity, RNA polymerase II-specific [GO:0001228]; DNA-binding transcription factor activity [GO:0003700]; protein binding [GO:0005515]; protein homodimerization activity [GO:0042803]; histone deacetylase binding [GO:0042826]; protein heterodimerization activity [GO:0046982]; DNA-binding transcription factor binding [GO:0140297]; sequence-specific double-stranded DNA binding [GO:1990837]; RNA polymerase II cis-regulatory region sequence-specific DNA binding [GO:0000978];	nucleus [GO:0005634]; nucleoplasm [GO:0005654]; cytoplasm [GO:0005737]; intracellular membrane-bounded organelle [GO:0043231]; chromatin [GO:0000785];
Nafisa_SEN5	Myocyte-specific enhancer factor 2D;Isoform of Q14814, Isoform MEF2DA0 of Myocyte-specific enhancer factor 2D	MEF2D;MEF2D	NA	Q14814;Q14814-4	5.6029	0.9497	XT NP A	2023ms1276	osteoblast differentiation [GO:0001649]; endochondral ossification [GO:0001958]; chondrocyte differentiation [GO:0002062]; apoptotic process [GO:0006915]; nervous system development [GO:0007399]; adult heart development [GO:0007512]; muscle organ development [GO:0007517]; skeletal muscle cell differentiation [GO:0035914]; positive regulation of transcription by RNA polymerase II [GO:0045944]; positive regulation of vascular associated smooth muscle cell proliferation [GO:1904707]; regulation of transcription by RNA polymerase II [GO:0006357]; cell differentiation [GO:0030154];	RNA polymerase II transcription regulatory region sequence-specific DNA binding [GO:0000977]; DNA-binding transcription factor activity, RNA polymerase II-specific [GO:0000981]; DNA-binding transcription activator activity, RNA polymerase II-specific [GO:0001228]; DNA-binding transcription factor activity [GO:0003700]; protein binding [GO:0005515]; protein homodimerization activity [GO:0042803]; histone deacetylase binding [GO:0042826]; protein heterodimerization activity [GO:0046982]; DNA-binding transcription factor binding [GO:0140297]; sequence-specific double-stranded DNA binding [GO:1990837]; RNA polymerase II cis-regulatory region sequence-specific DNA binding [GO:0000978];	nucleus [GO:0005634]; nucleoplasm [GO:0005654]; cytoplasm [GO:0005737]; intracellular membrane-bounded organelle [GO:0043231]; chromatin [GO:0000785];
Nafisa_SEN4	Myocyte-specific enhancer factor 2D;Isoform of Q14814, Isoform MEF2DA0 of Myocyte-specific enhancer factor 2D	MEF2D;MEF2D	NA	Q14814;Q14814-4	5.5122	0.8918	XT NP A	2023ms1276	osteoblast differentiation [GO:0001649]; endochondral ossification [GO:0001958]; chondrocyte differentiation [GO:0002062]; apoptotic process [GO:0006915]; nervous system development [GO:0007399]; adult heart development [GO:0007512]; muscle organ development [GO:0007517]; skeletal muscle cell differentiation [GO:0035914]; positive regulation of transcription by RNA polymerase II [GO:0045944]; positive regulation of vascular associated smooth muscle cell proliferation [GO:1904707]; regulation of transcription by RNA polymerase II [GO:0006357]; cell differentiation [GO:0030154];	RNA polymerase II transcription regulatory region sequence-specific DNA binding [GO:0000977]; DNA-binding transcription factor activity, RNA polymerase II-specific [GO:0000981]; DNA-binding transcription activator activity, RNA polymerase II-specific [GO:0001228]; DNA-binding transcription factor activity [GO:0003700]; protein binding [GO:0005515]; protein homodimerization activity [GO:0042803]; histone deacetylase binding [GO:0042826]; protein heterodimerization activity [GO:0046982]; DNA-binding transcription factor binding [GO:0140297]; sequence-specific double-stranded DNA binding [GO:1990837]; RNA polymerase II cis-regulatory region sequence-specific DNA binding [GO:0000978];	nucleus [GO:0005634]; nucleoplasm [GO:0005654]; cytoplasm [GO:0005737]; intracellular membrane-bounded organelle [GO:0043231]; chromatin [GO:0000785];
Nafisa_SEN3	Myocyte-specific enhancer factor 2D;Isoform of Q14814, Isoform MEF2DA0 of Myocyte-specific enhancer factor 2D	MEF2D;MEF2D	NA	Q14814;Q14814-4	5.539	0.9194	XT NP A	2023ms1276	osteoblast differentiation [GO:0001649]; endochondral ossification [GO:0001958]; chondrocyte differentiation [GO:0002062]; apoptotic process [GO:0006915]; nervous system development [GO:0007399]; adult heart development [GO:0007512]; muscle organ development [GO:0007517]; skeletal muscle cell differentiation [GO:0035914]; positive regulation of transcription by RNA polymerase II [GO:0045944]; positive regulation of vascular associated smooth muscle cell proliferation [GO:1904707]; regulation of transcription by RNA polymerase II [GO:0006357]; cell differentiation [GO:0030154];	RNA polymerase II transcription regulatory region sequence-specific DNA binding [GO:0000977]; DNA-binding transcription factor activity, RNA polymerase II-specific [GO:0000981]; DNA-binding transcription activator activity, RNA polymerase II-specific [GO:0001228]; DNA-binding transcription factor activity [GO:0003700]; protein binding [GO:0005515]; protein homodimerization activity [GO:0042803]; histone deacetylase binding [GO:0042826]; protein heterodimerization activity [GO:0046982]; DNA-binding transcription factor binding [GO:0140297]; sequence-specific double-stranded DNA binding [GO:1990837]; RNA polymerase II cis-regulatory region sequence-specific DNA binding [GO:0000978];	nucleus [GO:0005634]; nucleoplasm [GO:0005654]; cytoplasm [GO:0005737]; intracellular membrane-bounded organelle [GO:0043231]; chromatin [GO:0000785];
Nafisa_SEN2	Myocyte-specific enhancer factor 2D;Isoform of Q14814, Isoform MEF2DA0 of Myocyte-specific enhancer factor 2D	MEF2D;MEF2D	NA	Q14814;Q14814-4	5.6163	0.9834	XT NP A	2023ms1276	osteoblast differentiation [GO:0001649]; endochondral ossification [GO:0001958]; chondrocyte differentiation [GO:0002062]; apoptotic process [GO:0006915]; nervous system development [GO:0007399]; adult heart development [GO:0007512]; muscle organ development [GO:0007517]; skeletal muscle cell differentiation [GO:0035914]; positive regulation of transcription by RNA polymerase II [GO:0045944]; positive regulation of vascular associated smooth muscle cell proliferation [GO:1904707]; regulation of transcription by RNA polymerase II [GO:0006357]; cell differentiation [GO:0030154];	RNA polymerase II transcription regulatory region sequence-specific DNA binding [GO:0000977]; DNA-binding transcription factor activity, RNA polymerase II-specific [GO:0000981]; DNA-binding transcription activator activity, RNA polymerase II-specific [GO:0001228]; DNA-binding transcription factor activity [GO:0003700]; protein binding [GO:0005515]; protein homodimerization activity [GO:0042803]; histone deacetylase binding [GO:0042826]; protein heterodimerization activity [GO:0046982]; DNA-binding transcription factor binding [GO:0140297]; sequence-specific double-stranded DNA binding [GO:1990837]; RNA polymerase II cis-regulatory region sequence-specific DNA binding [GO:0000978];	nucleus [GO:0005634]; nucleoplasm [GO:0005654]; cytoplasm [GO:0005737]; intracellular membrane-bounded organelle [GO:0043231]; chromatin [GO:0000785];
Nafisa_SEN1	Myocyte-specific enhancer factor 2D;Isoform of Q14814, Isoform MEF2DA0 of Myocyte-specific enhancer factor 2D	MEF2D;MEF2D	NA	Q14814;Q14814-4	5.5556	0.9379	XT NP A	2023ms1276	osteoblast differentiation [GO:0001649]; endochondral ossification [GO:0001958]; chondrocyte differentiation [GO:0002062]; apoptotic process [GO:0006915]; nervous system development [GO:0007399]; adult heart development [GO:0007512]; muscle organ development [GO:0007517]; skeletal muscle cell differentiation [GO:0035914]; positive regulation of transcription by RNA polymerase II [GO:0045944]; positive regulation of vascular associated smooth muscle cell proliferation [GO:1904707]; regulation of transcription by RNA polymerase II [GO:0006357]; cell differentiation [GO:0030154];	RNA polymerase II transcription regulatory region sequence-specific DNA binding [GO:0000977]; DNA-binding transcription factor activity, RNA polymerase II-specific [GO:0000981]; DNA-binding transcription activator activity, RNA polymerase II-specific [GO:0001228]; DNA-binding transcription factor activity [GO:0003700]; protein binding [GO:0005515]; protein homodimerization activity [GO:0042803]; histone deacetylase binding [GO:0042826]; protein heterodimerization activity [GO:0046982]; DNA-binding transcription factor binding [GO:0140297]; sequence-specific double-stranded DNA binding [GO:1990837]; RNA polymerase II cis-regulatory region sequence-specific DNA binding [GO:0000978];	nucleus [GO:0005634]; nucleoplasm [GO:0005654]; cytoplasm [GO:0005737]; intracellular membrane-bounded organelle [GO:0043231]; chromatin [GO:0000785];
Nafisa_PRO7	Myocyte-specific enhancer factor 2D;Isoform of Q14814, Isoform MEF2DA0 of Myocyte-specific enhancer factor 2D	MEF2D;MEF2D	NA	Q14814;Q14814-4	5.0462	0.4913	XT NP A	2023ms1276	osteoblast differentiation [GO:0001649]; endochondral ossification [GO:0001958]; chondrocyte differentiation [GO:0002062]; apoptotic process [GO:0006915]; nervous system development [GO:0007399]; adult heart development [GO:0007512]; muscle organ development [GO:0007517]; skeletal muscle cell differentiation [GO:0035914]; positive regulation of transcription by RNA polymerase II [GO:0045944]; positive regulation of vascular associated smooth muscle cell proliferation [GO:1904707]; regulation of transcription by RNA polymerase II [GO:0006357]; cell differentiation [GO:0030154];	RNA polymerase II transcription regulatory region sequence-specific DNA binding [GO:0000977]; DNA-binding transcription factor activity, RNA polymerase II-specific [GO:0000981]; DNA-binding transcription activator activity, RNA polymerase II-specific [GO:0001228]; DNA-binding transcription factor activity [GO:0003700]; protein binding [GO:0005515]; protein homodimerization activity [GO:0042803]; histone deacetylase binding [GO:0042826]; protein heterodimerization activity [GO:0046982]; DNA-binding transcription factor binding [GO:0140297]; sequence-specific double-stranded DNA binding [GO:1990837]; RNA polymerase II cis-regulatory region sequence-specific DNA binding [GO:0000978];	nucleus [GO:0005634]; nucleoplasm [GO:0005654]; cytoplasm [GO:0005737]; intracellular membrane-bounded organelle [GO:0043231]; chromatin [GO:0000785];
Nafisa_PRO6	Myocyte-specific enhancer factor 2D;Isoform of Q14814, Isoform MEF2DA0 of Myocyte-specific enhancer factor 2D	MEF2D;MEF2D	NA	Q14814;Q14814-4	4.9873	0.4422	XT NP A	2023ms1276	osteoblast differentiation [GO:0001649]; endochondral ossification [GO:0001958]; chondrocyte differentiation [GO:0002062]; apoptotic process [GO:0006915]; nervous system development [GO:0007399]; adult heart development [GO:0007512]; muscle organ development [GO:0007517]; skeletal muscle cell differentiation [GO:0035914]; positive regulation of transcription by RNA polymerase II [GO:0045944]; positive regulation of vascular associated smooth muscle cell proliferation [GO:1904707]; regulation of transcription by RNA polymerase II [GO:0006357]; cell differentiation [GO:0030154];	RNA polymerase II transcription regulatory region sequence-specific DNA binding [GO:0000977]; DNA-binding transcription factor activity, RNA polymerase II-specific [GO:0000981]; DNA-binding transcription activator activity, RNA polymerase II-specific [GO:0001228]; DNA-binding transcription factor activity [GO:0003700]; protein binding [GO:0005515]; protein homodimerization activity [GO:0042803]; histone deacetylase binding [GO:0042826]; protein heterodimerization activity [GO:0046982]; DNA-binding transcription factor binding [GO:0140297]; sequence-specific double-stranded DNA binding [GO:1990837]; RNA polymerase II cis-regulatory region sequence-specific DNA binding [GO:0000978];	nucleus [GO:0005634]; nucleoplasm [GO:0005654]; cytoplasm [GO:0005737]; intracellular membrane-bounded organelle [GO:0043231]; chromatin [GO:0000785];
Nafisa_PRO5	Myocyte-specific enhancer factor 2D;Isoform of Q14814, Isoform MEF2DA0 of Myocyte-specific enhancer factor 2D	MEF2D;MEF2D	NA	Q14814;Q14814-4	4.9754	0.4382	XT NP A	2023ms1276	osteoblast differentiation [GO:0001649]; endochondral ossification [GO:0001958]; chondrocyte differentiation [GO:0002062]; apoptotic process [GO:0006915]; nervous system development [GO:0007399]; adult heart development [GO:0007512]; muscle organ development [GO:0007517]; skeletal muscle cell differentiation [GO:0035914]; positive regulation of transcription by RNA polymerase II [GO:0045944]; positive regulation of vascular associated smooth muscle cell proliferation [GO:1904707]; regulation of transcription by RNA polymerase II [GO:0006357]; cell differentiation [GO:0030154];	RNA polymerase II transcription regulatory region sequence-specific DNA binding [GO:0000977]; DNA-binding transcription factor activity, RNA polymerase II-specific [GO:0000981]; DNA-binding transcription activator activity, RNA polymerase II-specific [GO:0001228]; DNA-binding transcription factor activity [GO:0003700]; protein binding [GO:0005515]; protein homodimerization activity [GO:0042803]; histone deacetylase binding [GO:0042826]; protein heterodimerization activity [GO:0046982]; DNA-binding transcription factor binding [GO:0140297]; sequence-specific double-stranded DNA binding [GO:1990837]; RNA polymerase II cis-regulatory region sequence-specific DNA binding [GO:0000978];	nucleus [GO:0005634]; nucleoplasm [GO:0005654]; cytoplasm [GO:0005737]; intracellular membrane-bounded organelle [GO:0043231]; chromatin [GO:0000785];
Nafisa_PRO4	Myocyte-specific enhancer factor 2D;Isoform of Q14814, Isoform MEF2DA0 of Myocyte-specific enhancer factor 2D	MEF2D;MEF2D	NA	Q14814;Q14814-4	5.0604	0.4882	XT NP A	2023ms1276	osteoblast differentiation [GO:0001649]; endochondral ossification [GO:0001958]; chondrocyte differentiation [GO:0002062]; apoptotic process [GO:0006915]; nervous system development [GO:0007399]; adult heart development [GO:0007512]; muscle organ development [GO:0007517]; skeletal muscle cell differentiation [GO:0035914]; positive regulation of transcription by RNA polymerase II [GO:0045944]; positive regulation of vascular associated smooth muscle cell proliferation [GO:1904707]; regulation of transcription by RNA polymerase II [GO:0006357]; cell differentiation [GO:0030154];	RNA polymerase II transcription regulatory region sequence-specific DNA binding [GO:0000977]; DNA-binding transcription factor activity, RNA polymerase II-specific [GO:0000981]; DNA-binding transcription activator activity, RNA polymerase II-specific [GO:0001228]; DNA-binding transcription factor activity [GO:0003700]; protein binding [GO:0005515]; protein homodimerization activity [GO:0042803]; histone deacetylase binding [GO:0042826]; protein heterodimerization activity [GO:0046982]; DNA-binding transcription factor binding [GO:0140297]; sequence-specific double-stranded DNA binding [GO:1990837]; RNA polymerase II cis-regulatory region sequence-specific DNA binding [GO:0000978];	nucleus [GO:0005634]; nucleoplasm [GO:0005654]; cytoplasm [GO:0005737]; intracellular membrane-bounded organelle [GO:0043231]; chromatin [GO:0000785];
Nafisa_PRO3	Myocyte-specific enhancer factor 2D;Isoform of Q14814, Isoform MEF2DA0 of Myocyte-specific enhancer factor 2D	MEF2D;MEF2D	NA	Q14814;Q14814-4	5.0832	0.5127	XT NP A	2023ms1276	osteoblast differentiation [GO:0001649]; endochondral ossification [GO:0001958]; chondrocyte differentiation [GO:0002062]; apoptotic process [GO:0006915]; nervous system development [GO:0007399]; adult heart development [GO:0007512]; muscle organ development [GO:0007517]; skeletal muscle cell differentiation [GO:0035914]; positive regulation of transcription by RNA polymerase II [GO:0045944]; positive regulation of vascular associated smooth muscle cell proliferation [GO:1904707]; regulation of transcription by RNA polymerase II [GO:0006357]; cell differentiation [GO:0030154];	RNA polymerase II transcription regulatory region sequence-specific DNA binding [GO:0000977]; DNA-binding transcription factor activity, RNA polymerase II-specific [GO:0000981]; DNA-binding transcription activator activity, RNA polymerase II-specific [GO:0001228]; DNA-binding transcription factor activity [GO:0003700]; protein binding [GO:0005515]; protein homodimerization activity [GO:0042803]; histone deacetylase binding [GO:0042826]; protein heterodimerization activity [GO:0046982]; DNA-binding transcription factor binding [GO:0140297]; sequence-specific double-stranded DNA binding [GO:1990837]; RNA polymerase II cis-regulatory region sequence-specific DNA binding [GO:0000978];	nucleus [GO:0005634]; nucleoplasm [GO:0005654]; cytoplasm [GO:0005737]; intracellular membrane-bounded organelle [GO:0043231]; chromatin [GO:0000785];
Nafisa_PRO2	Myocyte-specific enhancer factor 2D;Isoform of Q14814, Isoform MEF2DA0 of Myocyte-specific enhancer factor 2D	MEF2D;MEF2D	NA	Q14814;Q14814-4	4.9805	0.4287	XT NP A	2023ms1276	osteoblast differentiation [GO:0001649]; endochondral ossification [GO:0001958]; chondrocyte differentiation [GO:0002062]; apoptotic process [GO:0006915]; nervous system development [GO:0007399]; adult heart development [GO:0007512]; muscle organ development [GO:0007517]; skeletal muscle cell differentiation [GO:0035914]; positive regulation of transcription by RNA polymerase II [GO:0045944]; positive regulation of vascular associated smooth muscle cell proliferation [GO:1904707]; regulation of transcription by RNA polymerase II [GO:0006357]; cell differentiation [GO:0030154];	RNA polymerase II transcription regulatory region sequence-specific DNA binding [GO:0000977]; DNA-binding transcription factor activity, RNA polymerase II-specific [GO:0000981]; DNA-binding transcription activator activity, RNA polymerase II-specific [GO:0001228]; DNA-binding transcription factor activity [GO:0003700]; protein binding [GO:0005515]; protein homodimerization activity [GO:0042803]; histone deacetylase binding [GO:0042826]; protein heterodimerization activity [GO:0046982]; DNA-binding transcription factor binding [GO:0140297]; sequence-specific double-stranded DNA binding [GO:1990837]; RNA polymerase II cis-regulatory region sequence-specific DNA binding [GO:0000978];	nucleus [GO:0005634]; nucleoplasm [GO:0005654]; cytoplasm [GO:0005737]; intracellular membrane-bounded organelle [GO:0043231]; chromatin [GO:0000785];
Nafisa_PRO1	Myocyte-specific enhancer factor 2D;Isoform of Q14814, Isoform MEF2DA0 of Myocyte-specific enhancer factor 2D	MEF2D;MEF2D	NA	Q14814;Q14814-4	4.8884	0.3411	XT NP A	2023ms1276	osteoblast differentiation [GO:0001649]; endochondral ossification [GO:0001958]; chondrocyte differentiation [GO:0002062]; apoptotic process [GO:0006915]; nervous system development [GO:0007399]; adult heart development [GO:0007512]; muscle organ development [GO:0007517]; skeletal muscle cell differentiation [GO:0035914]; positive regulation of transcription by RNA polymerase II [GO:0045944]; positive regulation of vascular associated smooth muscle cell proliferation [GO:1904707]; regulation of transcription by RNA polymerase II [GO:0006357]; cell differentiation [GO:0030154];	RNA polymerase II transcription regulatory region sequence-specific DNA binding [GO:0000977]; DNA-binding transcription factor activity, RNA polymerase II-specific [GO:0000981]; DNA-binding transcription activator activity, RNA polymerase II-specific [GO:0001228]; DNA-binding transcription factor activity [GO:0003700]; protein binding [GO:0005515]; protein homodimerization activity [GO:0042803]; histone deacetylase binding [GO:0042826]; protein heterodimerization activity [GO:0046982]; DNA-binding transcription factor binding [GO:0140297]; sequence-specific double-stranded DNA binding [GO:1990837]; RNA polymerase II cis-regulatory region sequence-specific DNA binding [GO:0000978];	nucleus [GO:0005634]; nucleoplasm [GO:0005654]; cytoplasm [GO:0005737]; intracellular membrane-bounded organelle [GO:0043231]; chromatin [GO:0000785];
Nafisa_SEN7	Caspase-7;Isoform of P55210, Isoform Alpha' of Caspase-7	CASP7;CASP7	NA	P55210;P55210-3	4.6816	0.0688	XT NP A	2023ms1276	proteolysis [GO:0006508]; apoptotic process [GO:0006915]; heart development [GO:0007507]; aging [GO:0007568]; response to UV [GO:0009411]; protein processing [GO:0016485]; striated muscle cell differentiation [GO:0051146]; neuron apoptotic process [GO:0051402]; leukocyte apoptotic process [GO:0071887]; cellular response to staurosporine [GO:0072734]; execution phase of apoptosis [GO:0097194];	aspartic-type endopeptidase activity [GO:0004190]; cysteine-type endopeptidase activity [GO:0004197]; protein binding [GO:0005515]; peptidase activity [GO:0008233]; cysteine-type peptidase activity [GO:0008234]; cysteine-type endopeptidase activity involved in apoptotic process [GO:0097153]; cysteine-type endopeptidase activity involved in execution phase of apoptosis [GO:0097200];	nucleus [GO:0005634]; nucleoplasm [GO:0005654]; cytosol [GO:0005829]; cytoplasm [GO:0005737];
Nafisa_SEN6	Caspase-7;Isoform of P55210, Isoform Alpha' of Caspase-7	CASP7;CASP7	NA	P55210;P55210-3	4.6559	0.0288	XT NP A	2023ms1276	proteolysis [GO:0006508]; apoptotic process [GO:0006915]; heart development [GO:0007507]; aging [GO:0007568]; response to UV [GO:0009411]; protein processing [GO:0016485]; striated muscle cell differentiation [GO:0051146]; neuron apoptotic process [GO:0051402]; leukocyte apoptotic process [GO:0071887]; cellular response to staurosporine [GO:0072734]; execution phase of apoptosis [GO:0097194];	aspartic-type endopeptidase activity [GO:0004190]; cysteine-type endopeptidase activity [GO:0004197]; protein binding [GO:0005515]; peptidase activity [GO:0008233]; cysteine-type peptidase activity [GO:0008234]; cysteine-type endopeptidase activity involved in apoptotic process [GO:0097153]; cysteine-type endopeptidase activity involved in execution phase of apoptosis [GO:0097200];	nucleus [GO:0005634]; nucleoplasm [GO:0005654]; cytosol [GO:0005829]; cytoplasm [GO:0005737];
Nafisa_SEN5	Caspase-7;Isoform of P55210, Isoform Alpha' of Caspase-7	CASP7;CASP7	NA	P55210;P55210-3	4.6723	0.0192	XT NP A	2023ms1276	proteolysis [GO:0006508]; apoptotic process [GO:0006915]; heart development [GO:0007507]; aging [GO:0007568]; response to UV [GO:0009411]; protein processing [GO:0016485]; striated muscle cell differentiation [GO:0051146]; neuron apoptotic process [GO:0051402]; leukocyte apoptotic process [GO:0071887]; cellular response to staurosporine [GO:0072734]; execution phase of apoptosis [GO:0097194];	aspartic-type endopeptidase activity [GO:0004190]; cysteine-type endopeptidase activity [GO:0004197]; protein binding [GO:0005515]; peptidase activity [GO:0008233]; cysteine-type peptidase activity [GO:0008234]; cysteine-type endopeptidase activity involved in apoptotic process [GO:0097153]; cysteine-type endopeptidase activity involved in execution phase of apoptosis [GO:0097200];	nucleus [GO:0005634]; nucleoplasm [GO:0005654]; cytosol [GO:0005829]; cytoplasm [GO:0005737];
Nafisa_SEN4	Caspase-7;Isoform of P55210, Isoform Alpha' of Caspase-7	CASP7;CASP7	NA	P55210;P55210-3	4.7191	0.0988	XT NP A	2023ms1276	proteolysis [GO:0006508]; apoptotic process [GO:0006915]; heart development [GO:0007507]; aging [GO:0007568]; response to UV [GO:0009411]; protein processing [GO:0016485]; striated muscle cell differentiation [GO:0051146]; neuron apoptotic process [GO:0051402]; leukocyte apoptotic process [GO:0071887]; cellular response to staurosporine [GO:0072734]; execution phase of apoptosis [GO:0097194];	aspartic-type endopeptidase activity [GO:0004190]; cysteine-type endopeptidase activity [GO:0004197]; protein binding [GO:0005515]; peptidase activity [GO:0008233]; cysteine-type peptidase activity [GO:0008234]; cysteine-type endopeptidase activity involved in apoptotic process [GO:0097153]; cysteine-type endopeptidase activity involved in execution phase of apoptosis [GO:0097200];	nucleus [GO:0005634]; nucleoplasm [GO:0005654]; cytosol [GO:0005829]; cytoplasm [GO:0005737];
Nafisa_SEN3	Caspase-7;Isoform of P55210, Isoform Alpha' of Caspase-7	CASP7;CASP7	NA	P55210;P55210-3	4.6386	0.019	XT NP A	2023ms1276	proteolysis [GO:0006508]; apoptotic process [GO:0006915]; heart development [GO:0007507]; aging [GO:0007568]; response to UV [GO:0009411]; protein processing [GO:0016485]; striated muscle cell differentiation [GO:0051146]; neuron apoptotic process [GO:0051402]; leukocyte apoptotic process [GO:0071887]; cellular response to staurosporine [GO:0072734]; execution phase of apoptosis [GO:0097194];	aspartic-type endopeptidase activity [GO:0004190]; cysteine-type endopeptidase activity [GO:0004197]; protein binding [GO:0005515]; peptidase activity [GO:0008233]; cysteine-type peptidase activity [GO:0008234]; cysteine-type endopeptidase activity involved in apoptotic process [GO:0097153]; cysteine-type endopeptidase activity involved in execution phase of apoptosis [GO:0097200];	nucleus [GO:0005634]; nucleoplasm [GO:0005654]; cytosol [GO:0005829]; cytoplasm [GO:0005737];
Nafisa_SEN2	Caspase-7;Isoform of P55210, Isoform Alpha' of Caspase-7	CASP7;CASP7	NA	P55210;P55210-3	4.675	0.0421	XT NP A	2023ms1276	proteolysis [GO:0006508]; apoptotic process [GO:0006915]; heart development [GO:0007507]; aging [GO:0007568]; response to UV [GO:0009411]; protein processing [GO:0016485]; striated muscle cell differentiation [GO:0051146]; neuron apoptotic process [GO:0051402]; leukocyte apoptotic process [GO:0071887]; cellular response to staurosporine [GO:0072734]; execution phase of apoptosis [GO:0097194];	aspartic-type endopeptidase activity [GO:0004190]; cysteine-type endopeptidase activity [GO:0004197]; protein binding [GO:0005515]; peptidase activity [GO:0008233]; cysteine-type peptidase activity [GO:0008234]; cysteine-type endopeptidase activity involved in apoptotic process [GO:0097153]; cysteine-type endopeptidase activity involved in execution phase of apoptosis [GO:0097200];	nucleus [GO:0005634]; nucleoplasm [GO:0005654]; cytosol [GO:0005829]; cytoplasm [GO:0005737];
Nafisa_SEN1	Caspase-7;Isoform of P55210, Isoform Alpha' of Caspase-7	CASP7;CASP7	NA	P55210;P55210-3	4.6532	0.0355	XT NP A	2023ms1276	proteolysis [GO:0006508]; apoptotic process [GO:0006915]; heart development [GO:0007507]; aging [GO:0007568]; response to UV [GO:0009411]; protein processing [GO:0016485]; striated muscle cell differentiation [GO:0051146]; neuron apoptotic process [GO:0051402]; leukocyte apoptotic process [GO:0071887]; cellular response to staurosporine [GO:0072734]; execution phase of apoptosis [GO:0097194];	aspartic-type endopeptidase activity [GO:0004190]; cysteine-type endopeptidase activity [GO:0004197]; protein binding [GO:0005515]; peptidase activity [GO:0008233]; cysteine-type peptidase activity [GO:0008234]; cysteine-type endopeptidase activity involved in apoptotic process [GO:0097153]; cysteine-type endopeptidase activity involved in execution phase of apoptosis [GO:0097200];	nucleus [GO:0005634]; nucleoplasm [GO:0005654]; cytosol [GO:0005829]; cytoplasm [GO:0005737];
Nafisa_PRO7	Caspase-7;Isoform of P55210, Isoform Alpha' of Caspase-7	CASP7;CASP7	NA	P55210;P55210-3	4.4834	-0.0715	XT NP A	2023ms1276	proteolysis [GO:0006508]; apoptotic process [GO:0006915]; heart development [GO:0007507]; aging [GO:0007568]; response to UV [GO:0009411]; protein processing [GO:0016485]; striated muscle cell differentiation [GO:0051146]; neuron apoptotic process [GO:0051402]; leukocyte apoptotic process [GO:0071887]; cellular response to staurosporine [GO:0072734]; execution phase of apoptosis [GO:0097194];	aspartic-type endopeptidase activity [GO:0004190]; cysteine-type endopeptidase activity [GO:0004197]; protein binding [GO:0005515]; peptidase activity [GO:0008233]; cysteine-type peptidase activity [GO:0008234]; cysteine-type endopeptidase activity involved in apoptotic process [GO:0097153]; cysteine-type endopeptidase activity involved in execution phase of apoptosis [GO:0097200];	nucleus [GO:0005634]; nucleoplasm [GO:0005654]; cytosol [GO:0005829]; cytoplasm [GO:0005737];
Nafisa_PRO6	Caspase-7;Isoform of P55210, Isoform Alpha' of Caspase-7	CASP7;CASP7	NA	P55210;P55210-3	4.6152	0.0701	XT NP A	2023ms1276	proteolysis [GO:0006508]; apoptotic process [GO:0006915]; heart development [GO:0007507]; aging [GO:0007568]; response to UV [GO:0009411]; protein processing [GO:0016485]; striated muscle cell differentiation [GO:0051146]; neuron apoptotic process [GO:0051402]; leukocyte apoptotic process [GO:0071887]; cellular response to staurosporine [GO:0072734]; execution phase of apoptosis [GO:0097194];	aspartic-type endopeptidase activity [GO:0004190]; cysteine-type endopeptidase activity [GO:0004197]; protein binding [GO:0005515]; peptidase activity [GO:0008233]; cysteine-type peptidase activity [GO:0008234]; cysteine-type endopeptidase activity involved in apoptotic process [GO:0097153]; cysteine-type endopeptidase activity involved in execution phase of apoptosis [GO:0097200];	nucleus [GO:0005634]; nucleoplasm [GO:0005654]; cytosol [GO:0005829]; cytoplasm [GO:0005737];
Nafisa_PRO5	Caspase-7;Isoform of P55210, Isoform Alpha' of Caspase-7	CASP7;CASP7	NA	P55210;P55210-3	4.4445	-0.0927	XT NP A	2023ms1276	proteolysis [GO:0006508]; apoptotic process [GO:0006915]; heart development [GO:0007507]; aging [GO:0007568]; response to UV [GO:0009411]; protein processing [GO:0016485]; striated muscle cell differentiation [GO:0051146]; neuron apoptotic process [GO:0051402]; leukocyte apoptotic process [GO:0071887]; cellular response to staurosporine [GO:0072734]; execution phase of apoptosis [GO:0097194];	aspartic-type endopeptidase activity [GO:0004190]; cysteine-type endopeptidase activity [GO:0004197]; protein binding [GO:0005515]; peptidase activity [GO:0008233]; cysteine-type peptidase activity [GO:0008234]; cysteine-type endopeptidase activity involved in apoptotic process [GO:0097153]; cysteine-type endopeptidase activity involved in execution phase of apoptosis [GO:0097200];	nucleus [GO:0005634]; nucleoplasm [GO:0005654]; cytosol [GO:0005829]; cytoplasm [GO:0005737];
