## Supplementary material for "A plasma proteomic signature links secretome of senescent monocytes to aging- and obesity-related clinical outcomes in humans": Table S1 (part 46 of 80)

### Sheet: Replicate Data (continued)
Table S1: Replicate Data from Quantification of Proteins from MS-Based Secretomics of Senescent and Non-Senescent Monocytes
Nafisa_PRO4	Caspase-7;Isoform of P55210, Isoform Alpha' of Caspase-7	CASP7;CASP7	NA	P55210;P55210-3	4.475	-0.0972	XT NP A	2023ms1276	proteolysis [GO:0006508]; apoptotic process [GO:0006915]; heart development [GO:0007507]; aging [GO:0007568]; response to UV [GO:0009411]; protein processing [GO:0016485]; striated muscle cell differentiation [GO:0051146]; neuron apoptotic process [GO:0051402]; leukocyte apoptotic process [GO:0071887]; cellular response to staurosporine [GO:0072734]; execution phase of apoptosis [GO:0097194];	aspartic-type endopeptidase activity [GO:0004190]; cysteine-type endopeptidase activity [GO:0004197]; protein binding [GO:0005515]; peptidase activity [GO:0008233]; cysteine-type peptidase activity [GO:0008234]; cysteine-type endopeptidase activity involved in apoptotic process [GO:0097153]; cysteine-type endopeptidase activity involved in execution phase of apoptosis [GO:0097200];	nucleus [GO:0005634]; nucleoplasm [GO:0005654]; cytosol [GO:0005829]; cytoplasm [GO:0005737];
Nafisa_PRO3	Caspase-7;Isoform of P55210, Isoform Alpha' of Caspase-7	CASP7;CASP7	NA	P55210;P55210-3	4.3898	-0.1807	XT NP A	2023ms1276	proteolysis [GO:0006508]; apoptotic process [GO:0006915]; heart development [GO:0007507]; aging [GO:0007568]; response to UV [GO:0009411]; protein processing [GO:0016485]; striated muscle cell differentiation [GO:0051146]; neuron apoptotic process [GO:0051402]; leukocyte apoptotic process [GO:0071887]; cellular response to staurosporine [GO:0072734]; execution phase of apoptosis [GO:0097194];	aspartic-type endopeptidase activity [GO:0004190]; cysteine-type endopeptidase activity [GO:0004197]; protein binding [GO:0005515]; peptidase activity [GO:0008233]; cysteine-type peptidase activity [GO:0008234]; cysteine-type endopeptidase activity involved in apoptotic process [GO:0097153]; cysteine-type endopeptidase activity involved in execution phase of apoptosis [GO:0097200];	nucleus [GO:0005634]; nucleoplasm [GO:0005654]; cytosol [GO:0005829]; cytoplasm [GO:0005737];
Nafisa_PRO2	Caspase-7;Isoform of P55210, Isoform Alpha' of Caspase-7	CASP7;CASP7	NA	P55210;P55210-3	4.5274	-0.0244	XT NP A	2023ms1276	proteolysis [GO:0006508]; apoptotic process [GO:0006915]; heart development [GO:0007507]; aging [GO:0007568]; response to UV [GO:0009411]; protein processing [GO:0016485]; striated muscle cell differentiation [GO:0051146]; neuron apoptotic process [GO:0051402]; leukocyte apoptotic process [GO:0071887]; cellular response to staurosporine [GO:0072734]; execution phase of apoptosis [GO:0097194];	aspartic-type endopeptidase activity [GO:0004190]; cysteine-type endopeptidase activity [GO:0004197]; protein binding [GO:0005515]; peptidase activity [GO:0008233]; cysteine-type peptidase activity [GO:0008234]; cysteine-type endopeptidase activity involved in apoptotic process [GO:0097153]; cysteine-type endopeptidase activity involved in execution phase of apoptosis [GO:0097200];	nucleus [GO:0005634]; nucleoplasm [GO:0005654]; cytosol [GO:0005829]; cytoplasm [GO:0005737];
Nafisa_PRO1	Caspase-7;Isoform of P55210, Isoform Alpha' of Caspase-7	CASP7;CASP7	NA	P55210;P55210-3	4.5685	0.0212	XT NP A	2023ms1276	proteolysis [GO:0006508]; apoptotic process [GO:0006915]; heart development [GO:0007507]; aging [GO:0007568]; response to UV [GO:0009411]; protein processing [GO:0016485]; striated muscle cell differentiation [GO:0051146]; neuron apoptotic process [GO:0051402]; leukocyte apoptotic process [GO:0071887]; cellular response to staurosporine [GO:0072734]; execution phase of apoptosis [GO:0097194];	aspartic-type endopeptidase activity [GO:0004190]; cysteine-type endopeptidase activity [GO:0004197]; protein binding [GO:0005515]; peptidase activity [GO:0008233]; cysteine-type peptidase activity [GO:0008234]; cysteine-type endopeptidase activity involved in apoptotic process [GO:0097153]; cysteine-type endopeptidase activity involved in execution phase of apoptosis [GO:0097200];	nucleus [GO:0005634]; nucleoplasm [GO:0005654]; cytosol [GO:0005829]; cytoplasm [GO:0005737];
Nafisa_SEN7	Isoform of P09497, Isoform Non-brain of Clathrin light chain B	CLTB	A0A024R7S3	P09497-2	5.0966	0.4839	XT NP B	2023ms1276	NA	NA	NA
Nafisa_SEN6	Isoform of P09497, Isoform Non-brain of Clathrin light chain B	CLTB	A0A024R7S3	P09497-2	5.1501	0.523	XT NP B	2023ms1276	NA	NA	NA
Nafisa_SEN5	Isoform of P09497, Isoform Non-brain of Clathrin light chain B	CLTB	A0A024R7S3	P09497-2	5.143	0.4899	XT NP B	2023ms1276	NA	NA	NA
Nafisa_SEN4	Isoform of P09497, Isoform Non-brain of Clathrin light chain B	CLTB	A0A024R7S3	P09497-2	5.0733	0.453	XT NP B	2023ms1276	NA	NA	NA
Nafisa_SEN3	Isoform of P09497, Isoform Non-brain of Clathrin light chain B	CLTB	A0A024R7S3	P09497-2	5.0976	0.4779	XT NP B	2023ms1276	NA	NA	NA
Nafisa_SEN2	Isoform of P09497, Isoform Non-brain of Clathrin light chain B	CLTB	A0A024R7S3	P09497-2	5.1775	0.5446	XT NP B	2023ms1276	NA	NA	NA
Nafisa_SEN1	Isoform of P09497, Isoform Non-brain of Clathrin light chain B	CLTB	A0A024R7S3	P09497-2	5.1822	0.5645	XT NP B	2023ms1276	NA	NA	NA
Nafisa_PRO7	Isoform of P09497, Isoform Non-brain of Clathrin light chain B	CLTB	A0A024R7S3	P09497-2	4.4652	-0.0896	XT NP B	2023ms1276	NA	NA	NA
Nafisa_PRO6	Isoform of P09497, Isoform Non-brain of Clathrin light chain B	CLTB	A0A024R7S3	P09497-2	4.5029	-0.0421	XT NP B	2023ms1276	NA	NA	NA
Nafisa_PRO5	Isoform of P09497, Isoform Non-brain of Clathrin light chain B	CLTB	A0A024R7S3	P09497-2	4.4709	-0.0663	XT NP B	2023ms1276	NA	NA	NA
Nafisa_PRO4	Isoform of P09497, Isoform Non-brain of Clathrin light chain B	CLTB	A0A024R7S3	P09497-2	4.5116	-0.0606	XT NP B	2023ms1276	NA	NA	NA
Nafisa_PRO3	Isoform of P09497, Isoform Non-brain of Clathrin light chain B	CLTB	A0A024R7S3	P09497-2	4.5476	-0.0229	XT NP B	2023ms1276	NA	NA	NA
Nafisa_PRO2	Isoform of P09497, Isoform Non-brain of Clathrin light chain B	CLTB	A0A024R7S3	P09497-2	4.5213	-0.0305	XT NP B	2023ms1276	NA	NA	NA
Nafisa_PRO1	Isoform of P09497, Isoform Non-brain of Clathrin light chain B	CLTB	A0A024R7S3	P09497-2	4.4925	-0.0548	XT NP B	2023ms1276	NA	NA	NA
Nafisa_SEN7	Isoform of Q9BZZ5, Isoform 2 of Apoptosis inhibitor 5	API5	Q9BZZ5	Q9BZZ5-2	5.8836	1.2709	XT NP A	2023ms1276	NA	NA	NA
Nafisa_SEN6	Isoform of Q9BZZ5, Isoform 2 of Apoptosis inhibitor 5	API5	Q9BZZ5	Q9BZZ5-2	5.8794	1.2523	XT NP A	2023ms1276	NA	NA	NA
Nafisa_SEN5	Isoform of Q9BZZ5, Isoform 2 of Apoptosis inhibitor 5	API5	Q9BZZ5	Q9BZZ5-2	5.8935	1.2404	XT NP A	2023ms1276	NA	NA	NA
Nafisa_SEN4	Isoform of Q9BZZ5, Isoform 2 of Apoptosis inhibitor 5	API5	Q9BZZ5	Q9BZZ5-2	5.9021	1.2818	XT NP A	2023ms1276	NA	NA	NA
Nafisa_SEN3	Isoform of Q9BZZ5, Isoform 2 of Apoptosis inhibitor 5	API5	Q9BZZ5	Q9BZZ5-2	5.9023	1.2826	XT NP A	2023ms1276	NA	NA	NA
Nafisa_SEN2	Isoform of Q9BZZ5, Isoform 2 of Apoptosis inhibitor 5	API5	Q9BZZ5	Q9BZZ5-2	5.8807	1.2477	XT NP A	2023ms1276	NA	NA	NA
Nafisa_SEN1	Isoform of Q9BZZ5, Isoform 2 of Apoptosis inhibitor 5	API5	Q9BZZ5	Q9BZZ5-2	5.9057	1.288	XT NP A	2023ms1276	NA	NA	NA
Nafisa_PRO7	Isoform of Q9BZZ5, Isoform 2 of Apoptosis inhibitor 5	API5	Q9BZZ5	Q9BZZ5-2	5.534	0.9791	XT NP A	2023ms1276	NA	NA	NA
Nafisa_PRO6	Isoform of Q9BZZ5, Isoform 2 of Apoptosis inhibitor 5	API5	Q9BZZ5	Q9BZZ5-2	5.4789	0.9339	XT NP A	2023ms1276	NA	NA	NA
Nafisa_PRO5	Isoform of Q9BZZ5, Isoform 2 of Apoptosis inhibitor 5	API5	Q9BZZ5	Q9BZZ5-2	5.464	0.9268	XT NP A	2023ms1276	NA	NA	NA
Nafisa_PRO4	Isoform of Q9BZZ5, Isoform 2 of Apoptosis inhibitor 5	API5	Q9BZZ5	Q9BZZ5-2	5.5818	1.0095	XT NP A	2023ms1276	NA	NA	NA
Nafisa_PRO3	Isoform of Q9BZZ5, Isoform 2 of Apoptosis inhibitor 5	API5	Q9BZZ5	Q9BZZ5-2	5.5981	1.0276	XT NP A	2023ms1276	NA	NA	NA
Nafisa_PRO2	Isoform of Q9BZZ5, Isoform 2 of Apoptosis inhibitor 5	API5	Q9BZZ5	Q9BZZ5-2	5.5385	0.9867	XT NP A	2023ms1276	NA	NA	NA
Nafisa_PRO1	Isoform of Q9BZZ5, Isoform 2 of Apoptosis inhibitor 5	API5	Q9BZZ5	Q9BZZ5-2	5.4266	0.8793	XT NP A	2023ms1276	NA	NA	NA
Nafisa_SEN7	Alpha-(1,3)-fucosyltransferase	FUT11	Q495W5	E1BIT9	4.8589	0.2461	XT NP B	2023ms1276	NA	NA	NA
Nafisa_SEN6	Alpha-(1,3)-fucosyltransferase	FUT11	Q495W5	E1BIT9	4.84	0.2129	XT NP B	2023ms1276	NA	NA	NA
Nafisa_SEN5	Alpha-(1,3)-fucosyltransferase	FUT11	Q495W5	E1BIT9	4.8213	0.1682	XT NP B	2023ms1276	NA	NA	NA
Nafisa_SEN4	Alpha-(1,3)-fucosyltransferase	FUT11	Q495W5	E1BIT9	4.8696	0.2492	XT NP B	2023ms1276	NA	NA	NA
Nafisa_SEN3	Alpha-(1,3)-fucosyltransferase	FUT11	Q495W5	E1BIT9	4.8881	0.2684	XT NP B	2023ms1276	NA	NA	NA
Nafisa_SEN2	Alpha-(1,3)-fucosyltransferase	FUT11	Q495W5	E1BIT9	4.8339	0.201	XT NP B	2023ms1276	NA	NA	NA
Nafisa_SEN1	Alpha-(1,3)-fucosyltransferase	FUT11	Q495W5	E1BIT9	4.8009	0.1832	XT NP B	2023ms1276	NA	NA	NA
Nafisa_PRO7	Alpha-(1,3)-fucosyltransferase	FUT11	Q495W5	E1BIT9	4.9257	0.3709	XT NP B	2023ms1276	NA	NA	NA
Nafisa_PRO6	Alpha-(1,3)-fucosyltransferase	FUT11	Q495W5	E1BIT9	4.9397	0.3946	XT NP B	2023ms1276	NA	NA	NA
Nafisa_PRO5	Alpha-(1,3)-fucosyltransferase	FUT11	Q495W5	E1BIT9	4.9332	0.396	XT NP B	2023ms1276	NA	NA	NA
Nafisa_PRO4	Alpha-(1,3)-fucosyltransferase	FUT11	Q495W5	E1BIT9	4.9181	0.3459	XT NP B	2023ms1276	NA	NA	NA
Nafisa_PRO3	Alpha-(1,3)-fucosyltransferase	FUT11	Q495W5	E1BIT9	4.938	0.3675	XT NP B	2023ms1276	NA	NA	NA
Nafisa_PRO2	Alpha-(1,3)-fucosyltransferase	FUT11	Q495W5	E1BIT9	4.8946	0.3428	XT NP B	2023ms1276	NA	NA	NA
Nafisa_PRO1	Alpha-(1,3)-fucosyltransferase	FUT11	Q495W5	E1BIT9	4.9223	0.375	XT NP B	2023ms1276	NA	NA	NA
Nafisa_SEN7	COP9 signalosome complex subunit 6	COPS6	Q7L5N1	Q7L5N1	5.3832	0.7704	XT NP B	2023ms1276	protein deneddylation [GO:0000338]	metallopeptidase activity [GO:0008237]; protein binding [GO:0005515]; isopeptidase activity [GO:0070122]	nucleoplasm [GO:0005654]; cytosol [GO:0005829]; perinuclear region of cytoplasm [GO:0048471]; COP9 signalosome [GO:0008180]
Nafisa_SEN6	COP9 signalosome complex subunit 6	COPS6	Q7L5N1	Q7L5N1	5.4202	0.7931	XT NP B	2023ms1276	protein deneddylation [GO:0000338]	metallopeptidase activity [GO:0008237]; protein binding [GO:0005515]; isopeptidase activity [GO:0070122]	nucleoplasm [GO:0005654]; cytosol [GO:0005829]; perinuclear region of cytoplasm [GO:0048471]; COP9 signalosome [GO:0008180]
Nafisa_SEN5	COP9 signalosome complex subunit 6	COPS6	Q7L5N1	Q7L5N1	5.4508	0.7977	XT NP B	2023ms1276	protein deneddylation [GO:0000338]	metallopeptidase activity [GO:0008237]; protein binding [GO:0005515]; isopeptidase activity [GO:0070122]	nucleoplasm [GO:0005654]; cytosol [GO:0005829]; perinuclear region of cytoplasm [GO:0048471]; COP9 signalosome [GO:0008180]
Nafisa_SEN4	COP9 signalosome complex subunit 6	COPS6	Q7L5N1	Q7L5N1	5.3552	0.7348	XT NP B	2023ms1276	protein deneddylation [GO:0000338]	metallopeptidase activity [GO:0008237]; protein binding [GO:0005515]; isopeptidase activity [GO:0070122]	nucleoplasm [GO:0005654]; cytosol [GO:0005829]; perinuclear region of cytoplasm [GO:0048471]; COP9 signalosome [GO:0008180]
Nafisa_SEN3	COP9 signalosome complex subunit 6	COPS6	Q7L5N1	Q7L5N1	5.3636	0.7439	XT NP B	2023ms1276	protein deneddylation [GO:0000338]	metallopeptidase activity [GO:0008237]; protein binding [GO:0005515]; isopeptidase activity [GO:0070122]	nucleoplasm [GO:0005654]; cytosol [GO:0005829]; perinuclear region of cytoplasm [GO:0048471]; COP9 signalosome [GO:0008180]
Nafisa_SEN2	COP9 signalosome complex subunit 6	COPS6	Q7L5N1	Q7L5N1	5.4138	0.7809	XT NP B	2023ms1276	protein deneddylation [GO:0000338]	metallopeptidase activity [GO:0008237]; protein binding [GO:0005515]; isopeptidase activity [GO:0070122]	nucleoplasm [GO:0005654]; cytosol [GO:0005829]; perinuclear region of cytoplasm [GO:0048471]; COP9 signalosome [GO:0008180]
Nafisa_SEN1	COP9 signalosome complex subunit 6	COPS6	Q7L5N1	Q7L5N1	5.403	0.7853	XT NP B	2023ms1276	protein deneddylation [GO:0000338]	metallopeptidase activity [GO:0008237]; protein binding [GO:0005515]; isopeptidase activity [GO:0070122]	nucleoplasm [GO:0005654]; cytosol [GO:0005829]; perinuclear region of cytoplasm [GO:0048471]; COP9 signalosome [GO:0008180]
Nafisa_PRO7	COP9 signalosome complex subunit 6	COPS6	Q7L5N1	Q7L5N1	4.9754	0.4205	XT NP B	2023ms1276	protein deneddylation [GO:0000338]	metallopeptidase activity [GO:0008237]; protein binding [GO:0005515]; isopeptidase activity [GO:0070122]	nucleoplasm [GO:0005654]; cytosol [GO:0005829]; perinuclear region of cytoplasm [GO:0048471]; COP9 signalosome [GO:0008180]
Nafisa_PRO6	COP9 signalosome complex subunit 6	COPS6	Q7L5N1	Q7L5N1	4.9823	0.4372	XT NP B	2023ms1276	protein deneddylation [GO:0000338]	metallopeptidase activity [GO:0008237]; protein binding [GO:0005515]; isopeptidase activity [GO:0070122]	nucleoplasm [GO:0005654]; cytosol [GO:0005829]; perinuclear region of cytoplasm [GO:0048471]; COP9 signalosome [GO:0008180]
Nafisa_PRO5	COP9 signalosome complex subunit 6	COPS6	Q7L5N1	Q7L5N1	4.9896	0.4524	XT NP B	2023ms1276	protein deneddylation [GO:0000338]	metallopeptidase activity [GO:0008237]; protein binding [GO:0005515]; isopeptidase activity [GO:0070122]	nucleoplasm [GO:0005654]; cytosol [GO:0005829]; perinuclear region of cytoplasm [GO:0048471]; COP9 signalosome [GO:0008180]
Nafisa_PRO4	COP9 signalosome complex subunit 6	COPS6	Q7L5N1	Q7L5N1	4.9891	0.4168	XT NP B	2023ms1276	protein deneddylation [GO:0000338]	metallopeptidase activity [GO:0008237]; protein binding [GO:0005515]; isopeptidase activity [GO:0070122]	nucleoplasm [GO:0005654]; cytosol [GO:0005829]; perinuclear region of cytoplasm [GO:0048471]; COP9 signalosome [GO:0008180]
Nafisa_PRO3	COP9 signalosome complex subunit 6	COPS6	Q7L5N1	Q7L5N1	4.9912	0.4207	XT NP B	2023ms1276	protein deneddylation [GO:0000338]	metallopeptidase activity [GO:0008237]; protein binding [GO:0005515]; isopeptidase activity [GO:0070122]	nucleoplasm [GO:0005654]; cytosol [GO:0005829]; perinuclear region of cytoplasm [GO:0048471]; COP9 signalosome [GO:0008180]
Nafisa_PRO2	COP9 signalosome complex subunit 6	COPS6	Q7L5N1	Q7L5N1	4.9906	0.4388	XT NP B	2023ms1276	protein deneddylation [GO:0000338]	metallopeptidase activity [GO:0008237]; protein binding [GO:0005515]; isopeptidase activity [GO:0070122]	nucleoplasm [GO:0005654]; cytosol [GO:0005829]; perinuclear region of cytoplasm [GO:0048471]; COP9 signalosome [GO:0008180]
Nafisa_PRO1	COP9 signalosome complex subunit 6	COPS6	Q7L5N1	Q7L5N1	4.977	0.4297	XT NP B	2023ms1276	protein deneddylation [GO:0000338]	metallopeptidase activity [GO:0008237]; protein binding [GO:0005515]; isopeptidase activity [GO:0070122]	nucleoplasm [GO:0005654]; cytosol [GO:0005829]; perinuclear region of cytoplasm [GO:0048471]; COP9 signalosome [GO:0008180]
Nafisa_SEN7	Galactose mutarotase	GALM	Q96C23	Q5EA79	5.7493	1.1366	XT NP B	2023ms1276	NA	NA	NA
Nafisa_SEN6	Galactose mutarotase	GALM	Q96C23	Q5EA79	5.7129	1.0858	XT NP B	2023ms1276	NA	NA	NA
Nafisa_SEN5	Galactose mutarotase	GALM	Q96C23	Q5EA79	5.7151	1.0619	XT NP B	2023ms1276	NA	NA	NA
Nafisa_SEN4	Galactose mutarotase	GALM	Q96C23	Q5EA79	5.751	1.1306	XT NP B	2023ms1276	NA	NA	NA
Nafisa_SEN3	Galactose mutarotase	GALM	Q96C23	Q5EA79	5.7168	1.0972	XT NP B	2023ms1276	NA	NA	NA
Nafisa_SEN2	Galactose mutarotase	GALM	Q96C23	Q5EA79	5.7045	1.0716	XT NP B	2023ms1276	NA	NA	NA
Nafisa_SEN1	Galactose mutarotase	GALM	Q96C23	Q5EA79	5.7184	1.1007	XT NP B	2023ms1276	NA	NA	NA
Nafisa_PRO7	Galactose mutarotase	GALM	Q96C23	Q5EA79	5.7678	1.2129	XT NP B	2023ms1276	NA	NA	NA
Nafisa_PRO6	Galactose mutarotase	GALM	Q96C23	Q5EA79	5.7706	1.2256	XT NP B	2023ms1276	NA	NA	NA
Nafisa_PRO5	Galactose mutarotase	GALM	Q96C23	Q5EA79	5.7543	1.2171	XT NP B	2023ms1276	NA	NA	NA
Nafisa_PRO4	Galactose mutarotase	GALM	Q96C23	Q5EA79	5.7615	1.1892	XT NP B	2023ms1276	NA	NA	NA
Nafisa_PRO3	Galactose mutarotase	GALM	Q96C23	Q5EA79	5.8064	1.2359	XT NP B	2023ms1276	NA	NA	NA
Nafisa_PRO2	Galactose mutarotase	GALM	Q96C23	Q5EA79	5.7724	1.2206	XT NP B	2023ms1276	NA	NA	NA
Nafisa_PRO1	Galactose mutarotase	GALM	Q96C23	Q5EA79	5.7721	1.2248	XT NP B	2023ms1276	NA	NA	NA
Nafisa_SEN7	WD repeat- and FYVE domain-containing protein 4	WDFY4	Q6ZS81	Q6ZS81	4.6468	0.0341	XT NP A	2023ms1276	autophagy [GO:0006914]; antigen processing and presentation [GO:0019882]; CD8-positive, alpha-beta T cell activation [GO:0036037]; cellular response to virus [GO:0098586]	NA	early endosome [GO:0005769]; endoplasmic reticulum [GO:0005783]
Nafisa_SEN6	WD repeat- and FYVE domain-containing protein 4	WDFY4	Q6ZS81	Q6ZS81	4.6414	0.0143	XT NP A	2023ms1276	autophagy [GO:0006914]; antigen processing and presentation [GO:0019882]; CD8-positive, alpha-beta T cell activation [GO:0036037]; cellular response to virus [GO:0098586]	NA	early endosome [GO:0005769]; endoplasmic reticulum [GO:0005783]
Nafisa_SEN5	WD repeat- and FYVE domain-containing protein 4	WDFY4	Q6ZS81	Q6ZS81	4.7132	0.0601	XT NP A	2023ms1276	autophagy [GO:0006914]; antigen processing and presentation [GO:0019882]; CD8-positive, alpha-beta T cell activation [GO:0036037]; cellular response to virus [GO:0098586]	NA	early endosome [GO:0005769]; endoplasmic reticulum [GO:0005783]
Nafisa_SEN4	WD repeat- and FYVE domain-containing protein 4	WDFY4	Q6ZS81	Q6ZS81	4.6718	0.0515	XT NP A	2023ms1276	autophagy [GO:0006914]; antigen processing and presentation [GO:0019882]; CD8-positive, alpha-beta T cell activation [GO:0036037]; cellular response to virus [GO:0098586]	NA	early endosome [GO:0005769]; endoplasmic reticulum [GO:0005783]
Nafisa_SEN3	WD repeat- and FYVE domain-containing protein 4	WDFY4	Q6ZS81	Q6ZS81	4.6113	-0.0083	XT NP A	2023ms1276	autophagy [GO:0006914]; antigen processing and presentation [GO:0019882]; CD8-positive, alpha-beta T cell activation [GO:0036037]; cellular response to virus [GO:0098586]	NA	early endosome [GO:0005769]; endoplasmic reticulum [GO:0005783]
Nafisa_SEN2	WD repeat- and FYVE domain-containing protein 4	WDFY4	Q6ZS81	Q6ZS81	4.638	0.0051	XT NP A	2023ms1276	autophagy [GO:0006914]; antigen processing and presentation [GO:0019882]; CD8-positive, alpha-beta T cell activation [GO:0036037]; cellular response to virus [GO:0098586]	NA	early endosome [GO:0005769]; endoplasmic reticulum [GO:0005783]
Nafisa_SEN1	WD repeat- and FYVE domain-containing protein 4	WDFY4	Q6ZS81	Q6ZS81	4.6228	0.0051	XT NP A	2023ms1276	autophagy [GO:0006914]; antigen processing and presentation [GO:0019882]; CD8-positive, alpha-beta T cell activation [GO:0036037]; cellular response to virus [GO:0098586]	NA	early endosome [GO:0005769]; endoplasmic reticulum [GO:0005783]
Nafisa_PRO7	WD repeat- and FYVE domain-containing protein 4	WDFY4	Q6ZS81	Q6ZS81	4.3999	-0.155	XT NP A	2023ms1276	autophagy [GO:0006914]; antigen processing and presentation [GO:0019882]; CD8-positive, alpha-beta T cell activation [GO:0036037]; cellular response to virus [GO:0098586]	NA	early endosome [GO:0005769]; endoplasmic reticulum [GO:0005783]
Nafisa_PRO6	WD repeat- and FYVE domain-containing protein 4	WDFY4	Q6ZS81	Q6ZS81	4.3414	-0.2037	XT NP A	2023ms1276	autophagy [GO:0006914]; antigen processing and presentation [GO:0019882]; CD8-positive, alpha-beta T cell activation [GO:0036037]; cellular response to virus [GO:0098586]	NA	early endosome [GO:0005769]; endoplasmic reticulum [GO:0005783]
Nafisa_PRO5	WD repeat- and FYVE domain-containing protein 4	WDFY4	Q6ZS81	Q6ZS81	4.2645	-0.2727	XT NP A	2023ms1276	autophagy [GO:0006914]; antigen processing and presentation [GO:0019882]; CD8-positive, alpha-beta T cell activation [GO:0036037]; cellular response to virus [GO:0098586]	NA	early endosome [GO:0005769]; endoplasmic reticulum [GO:0005783]
Nafisa_PRO4	WD repeat- and FYVE domain-containing protein 4	WDFY4	Q6ZS81	Q6ZS81	4.4112	-0.161	XT NP A	2023ms1276	autophagy [GO:0006914]; antigen processing and presentation [GO:0019882]; CD8-positive, alpha-beta T cell activation [GO:0036037]; cellular response to virus [GO:0098586]	NA	early endosome [GO:0005769]; endoplasmic reticulum [GO:0005783]
Nafisa_PRO3	WD repeat- and FYVE domain-containing protein 4	WDFY4	Q6ZS81	Q6ZS81	4.4665	-0.104	XT NP A	2023ms1276	autophagy [GO:0006914]; antigen processing and presentation [GO:0019882]; CD8-positive, alpha-beta T cell activation [GO:0036037]; cellular response to virus [GO:0098586]	NA	early endosome [GO:0005769]; endoplasmic reticulum [GO:0005783]
Nafisa_PRO2	WD repeat- and FYVE domain-containing protein 4	WDFY4	Q6ZS81	Q6ZS81	4.4557	-0.0961	XT NP A	2023ms1276	autophagy [GO:0006914]; antigen processing and presentation [GO:0019882]; CD8-positive, alpha-beta T cell activation [GO:0036037]; cellular response to virus [GO:0098586]	NA	early endosome [GO:0005769]; endoplasmic reticulum [GO:0005783]
Nafisa_PRO1	WD repeat- and FYVE domain-containing protein 4	WDFY4	Q6ZS81	Q6ZS81	4.3542	-0.193	XT NP A	2023ms1276	autophagy [GO:0006914]; antigen processing and presentation [GO:0019882]; CD8-positive, alpha-beta T cell activation [GO:0036037]; cellular response to virus [GO:0098586]	NA	early endosome [GO:0005769]; endoplasmic reticulum [GO:0005783]
Nafisa_SEN7	Serine/threonine-protein kinase TAO1	TAOK1	A0A024QZ70	Q7L7X3	4.4826	-0.1302	XT NP A	2023ms1276	microtubule cytoskeleton organization [GO:0000226]; DNA repair [GO:0006281]; protein phosphorylation [GO:0006468]; cellular response to DNA damage stimulus [GO:0006974]; negative regulation of microtubule depolymerization [GO:0007026]; mitotic G2 DNA damage checkpoint signaling [GO:0007095]; phosphorylation [GO:0016310]; positive regulation of stress-activated MAPK cascade [GO:0032874]; regulation of actin cytoskeleton organization [GO:0032956]; positive regulation of JNK cascade [GO:0046330]; protein autophosphorylation [GO:0046777]; regulation of cytoskeleton organization [GO:0051493]; neuron cellular homeostasis [GO:0070050]; regulation of microtubule cytoskeleton organization [GO:0070507]; positive regulation of protein serine/threonine kinase activity [GO:0071902]; execution phase of apoptosis [GO:0097194]; positive regulation of protein acetylation [GO:1901985]; regulation of MAPK cascade [GO:0043408]; MAPK cascade [GO:0000165]; intracellular signal transduction [GO:0035556]; neuron projection morphogenesis [GO:0048812]	protein kinase activity [GO:0004672]; protein serine/threonine kinase activity [GO:0004674]; protein binding [GO:0005515]; ATP binding [GO:0005524]; kinase activity [GO:0016301]; transferase activity [GO:0016740]; alpha-tubulin binding [GO:0043014]; protein serine/threonine kinase activator activity [GO:0043539]; tau protein binding [GO:0048156]; beta-tubulin binding [GO:0048487]; tau-protein kinase activity [GO:0050321]; protein serine kinase activity [GO:0106310]; protein threonine kinase activity [GO:0106311]	cytosol [GO:0005829]; microtubule cytoskeleton [GO:0015630]; perinuclear region of cytoplasm [GO:0048471]; extracellular exosome [GO:0070062]; cytoplasm [GO:0005737]
Nafisa_SEN6	Serine/threonine-protein kinase TAO1	TAOK1	A0A024QZ70	Q7L7X3	4.5527	-0.0744	XT NP A	2023ms1276	microtubule cytoskeleton organization [GO:0000226]; DNA repair [GO:0006281]; protein phosphorylation [GO:0006468]; cellular response to DNA damage stimulus [GO:0006974]; negative regulation of microtubule depolymerization [GO:0007026]; mitotic G2 DNA damage checkpoint signaling [GO:0007095]; phosphorylation [GO:0016310]; positive regulation of stress-activated MAPK cascade [GO:0032874]; regulation of actin cytoskeleton organization [GO:0032956]; positive regulation of JNK cascade [GO:0046330]; protein autophosphorylation [GO:0046777]; regulation of cytoskeleton organization [GO:0051493]; neuron cellular homeostasis [GO:0070050]; regulation of microtubule cytoskeleton organization [GO:0070507]; positive regulation of protein serine/threonine kinase activity [GO:0071902]; execution phase of apoptosis [GO:0097194]; positive regulation of protein acetylation [GO:1901985]; regulation of MAPK cascade [GO:0043408]; MAPK cascade [GO:0000165]; intracellular signal transduction [GO:0035556]; neuron projection morphogenesis [GO:0048812]	protein kinase activity [GO:0004672]; protein serine/threonine kinase activity [GO:0004674]; protein binding [GO:0005515]; ATP binding [GO:0005524]; kinase activity [GO:0016301]; transferase activity [GO:0016740]; alpha-tubulin binding [GO:0043014]; protein serine/threonine kinase activator activity [GO:0043539]; tau protein binding [GO:0048156]; beta-tubulin binding [GO:0048487]; tau-protein kinase activity [GO:0050321]; protein serine kinase activity [GO:0106310]; protein threonine kinase activity [GO:0106311]	cytosol [GO:0005829]; microtubule cytoskeleton [GO:0015630]; perinuclear region of cytoplasm [GO:0048471]; extracellular exosome [GO:0070062]; cytoplasm [GO:0005737]
Nafisa_SEN5	Serine/threonine-protein kinase TAO1	TAOK1	A0A024QZ70	Q7L7X3	4.6588	0.0057	XT NP A	2023ms1276	microtubule cytoskeleton organization [GO:0000226]; DNA repair [GO:0006281]; protein phosphorylation [GO:0006468]; cellular response to DNA damage stimulus [GO:0006974]; negative regulation of microtubule depolymerization [GO:0007026]; mitotic G2 DNA damage checkpoint signaling [GO:0007095]; phosphorylation [GO:0016310]; positive regulation of stress-activated MAPK cascade [GO:0032874]; regulation of actin cytoskeleton organization [GO:0032956]; positive regulation of JNK cascade [GO:0046330]; protein autophosphorylation [GO:0046777]; regulation of cytoskeleton organization [GO:0051493]; neuron cellular homeostasis [GO:0070050]; regulation of microtubule cytoskeleton organization [GO:0070507]; positive regulation of protein serine/threonine kinase activity [GO:0071902]; execution phase of apoptosis [GO:0097194]; positive regulation of protein acetylation [GO:1901985]; regulation of MAPK cascade [GO:0043408]; MAPK cascade [GO:0000165]; intracellular signal transduction [GO:0035556]; neuron projection morphogenesis [GO:0048812]	protein kinase activity [GO:0004672]; protein serine/threonine kinase activity [GO:0004674]; protein binding [GO:0005515]; ATP binding [GO:0005524]; kinase activity [GO:0016301]; transferase activity [GO:0016740]; alpha-tubulin binding [GO:0043014]; protein serine/threonine kinase activator activity [GO:0043539]; tau protein binding [GO:0048156]; beta-tubulin binding [GO:0048487]; tau-protein kinase activity [GO:0050321]; protein serine kinase activity [GO:0106310]; protein threonine kinase activity [GO:0106311]	cytosol [GO:0005829]; microtubule cytoskeleton [GO:0015630]; perinuclear region of cytoplasm [GO:0048471]; extracellular exosome [GO:0070062]; cytoplasm [GO:0005737]
Nafisa_SEN4	Serine/threonine-protein kinase TAO1	TAOK1	A0A024QZ70	Q7L7X3	4.5505	-0.0698	XT NP A	2023ms1276	microtubule cytoskeleton organization [GO:0000226]; DNA repair [GO:0006281]; protein phosphorylation [GO:0006468]; cellular response to DNA damage stimulus [GO:0006974]; negative regulation of microtubule depolymerization [GO:0007026]; mitotic G2 DNA damage checkpoint signaling [GO:0007095]; phosphorylation [GO:0016310]; positive regulation of stress-activated MAPK cascade [GO:0032874]; regulation of actin cytoskeleton organization [GO:0032956]; positive regulation of JNK cascade [GO:0046330]; protein autophosphorylation [GO:0046777]; regulation of cytoskeleton organization [GO:0051493]; neuron cellular homeostasis [GO:0070050]; regulation of microtubule cytoskeleton organization [GO:0070507]; positive regulation of protein serine/threonine kinase activity [GO:0071902]; execution phase of apoptosis [GO:0097194]; positive regulation of protein acetylation [GO:1901985]; regulation of MAPK cascade [GO:0043408]; MAPK cascade [GO:0000165]; intracellular signal transduction [GO:0035556]; neuron projection morphogenesis [GO:0048812]	protein kinase activity [GO:0004672]; protein serine/threonine kinase activity [GO:0004674]; protein binding [GO:0005515]; ATP binding [GO:0005524]; kinase activity [GO:0016301]; transferase activity [GO:0016740]; alpha-tubulin binding [GO:0043014]; protein serine/threonine kinase activator activity [GO:0043539]; tau protein binding [GO:0048156]; beta-tubulin binding [GO:0048487]; tau-protein kinase activity [GO:0050321]; protein serine kinase activity [GO:0106310]; protein threonine kinase activity [GO:0106311]	cytosol [GO:0005829]; microtubule cytoskeleton [GO:0015630]; perinuclear region of cytoplasm [GO:0048471]; extracellular exosome [GO:0070062]; cytoplasm [GO:0005737]
Nafisa_SEN3	Serine/threonine-protein kinase TAO1	TAOK1	A0A024QZ70	Q7L7X3	4.5597	-0.06	XT NP A	2023ms1276	microtubule cytoskeleton organization [GO:0000226]; DNA repair [GO:0006281]; protein phosphorylation [GO:0006468]; cellular response to DNA damage stimulus [GO:0006974]; negative regulation of microtubule depolymerization [GO:0007026]; mitotic G2 DNA damage checkpoint signaling [GO:0007095]; phosphorylation [GO:0016310]; positive regulation of stress-activated MAPK cascade [GO:0032874]; regulation of actin cytoskeleton organization [GO:0032956]; positive regulation of JNK cascade [GO:0046330]; protein autophosphorylation [GO:0046777]; regulation of cytoskeleton organization [GO:0051493]; neuron cellular homeostasis [GO:0070050]; regulation of microtubule cytoskeleton organization [GO:0070507]; positive regulation of protein serine/threonine kinase activity [GO:0071902]; execution phase of apoptosis [GO:0097194]; positive regulation of protein acetylation [GO:1901985]; regulation of MAPK cascade [GO:0043408]; MAPK cascade [GO:0000165]; intracellular signal transduction [GO:0035556]; neuron projection morphogenesis [GO:0048812]	protein kinase activity [GO:0004672]; protein serine/threonine kinase activity [GO:0004674]; protein binding [GO:0005515]; ATP binding [GO:0005524]; kinase activity [GO:0016301]; transferase activity [GO:0016740]; alpha-tubulin binding [GO:0043014]; protein serine/threonine kinase activator activity [GO:0043539]; tau protein binding [GO:0048156]; beta-tubulin binding [GO:0048487]; tau-protein kinase activity [GO:0050321]; protein serine kinase activity [GO:0106310]; protein threonine kinase activity [GO:0106311]	cytosol [GO:0005829]; microtubule cytoskeleton [GO:0015630]; perinuclear region of cytoplasm [GO:0048471]; extracellular exosome [GO:0070062]; cytoplasm [GO:0005737]
Nafisa_SEN2	Serine/threonine-protein kinase TAO1	TAOK1	A0A024QZ70	Q7L7X3	4.5694	-0.0635	XT NP A	2023ms1276	microtubule cytoskeleton organization [GO:0000226]; DNA repair [GO:0006281]; protein phosphorylation [GO:0006468]; cellular response to DNA damage stimulus [GO:0006974]; negative regulation of microtubule depolymerization [GO:0007026]; mitotic G2 DNA damage checkpoint signaling [GO:0007095]; phosphorylation [GO:0016310]; positive regulation of stress-activated MAPK cascade [GO:0032874]; regulation of actin cytoskeleton organization [GO:0032956]; positive regulation of JNK cascade [GO:0046330]; protein autophosphorylation [GO:0046777]; regulation of cytoskeleton organization [GO:0051493]; neuron cellular homeostasis [GO:0070050]; regulation of microtubule cytoskeleton organization [GO:0070507]; positive regulation of protein serine/threonine kinase activity [GO:0071902]; execution phase of apoptosis [GO:0097194]; positive regulation of protein acetylation [GO:1901985]; regulation of MAPK cascade [GO:0043408]; MAPK cascade [GO:0000165]; intracellular signal transduction [GO:0035556]; neuron projection morphogenesis [GO:0048812]	protein kinase activity [GO:0004672]; protein serine/threonine kinase activity [GO:0004674]; protein binding [GO:0005515]; ATP binding [GO:0005524]; kinase activity [GO:0016301]; transferase activity [GO:0016740]; alpha-tubulin binding [GO:0043014]; protein serine/threonine kinase activator activity [GO:0043539]; tau protein binding [GO:0048156]; beta-tubulin binding [GO:0048487]; tau-protein kinase activity [GO:0050321]; protein serine kinase activity [GO:0106310]; protein threonine kinase activity [GO:0106311]	cytosol [GO:0005829]; microtubule cytoskeleton [GO:0015630]; perinuclear region of cytoplasm [GO:0048471]; extracellular exosome [GO:0070062]; cytoplasm [GO:0005737]
Nafisa_SEN1	Serine/threonine-protein kinase TAO1	TAOK1	A0A024QZ70	Q7L7X3	4.5383	-0.0794	XT NP A	2023ms1276	microtubule cytoskeleton organization [GO:0000226]; DNA repair [GO:0006281]; protein phosphorylation [GO:0006468]; cellular response to DNA damage stimulus [GO:0006974]; negative regulation of microtubule depolymerization [GO:0007026]; mitotic G2 DNA damage checkpoint signaling [GO:0007095]; phosphorylation [GO:0016310]; positive regulation of stress-activated MAPK cascade [GO:0032874]; regulation of actin cytoskeleton organization [GO:0032956]; positive regulation of JNK cascade [GO:0046330]; protein autophosphorylation [GO:0046777]; regulation of cytoskeleton organization [GO:0051493]; neuron cellular homeostasis [GO:0070050]; regulation of microtubule cytoskeleton organization [GO:0070507]; positive regulation of protein serine/threonine kinase activity [GO:0071902]; execution phase of apoptosis [GO:0097194]; positive regulation of protein acetylation [GO:1901985]; regulation of MAPK cascade [GO:0043408]; MAPK cascade [GO:0000165]; intracellular signal transduction [GO:0035556]; neuron projection morphogenesis [GO:0048812]	protein kinase activity [GO:0004672]; protein serine/threonine kinase activity [GO:0004674]; protein binding [GO:0005515]; ATP binding [GO:0005524]; kinase activity [GO:0016301]; transferase activity [GO:0016740]; alpha-tubulin binding [GO:0043014]; protein serine/threonine kinase activator activity [GO:0043539]; tau protein binding [GO:0048156]; beta-tubulin binding [GO:0048487]; tau-protein kinase activity [GO:0050321]; protein serine kinase activity [GO:0106310]; protein threonine kinase activity [GO:0106311]	cytosol [GO:0005829]; microtubule cytoskeleton [GO:0015630]; perinuclear region of cytoplasm [GO:0048471]; extracellular exosome [GO:0070062]; cytoplasm [GO:0005737]
Nafisa_PRO7	Serine/threonine-protein kinase TAO1	TAOK1	A0A024QZ70	Q7L7X3	4.3067	-0.2482	XT NP A	2023ms1276	microtubule cytoskeleton organization [GO:0000226]; DNA repair [GO:0006281]; protein phosphorylation [GO:0006468]; cellular response to DNA damage stimulus [GO:0006974]; negative regulation of microtubule depolymerization [GO:0007026]; mitotic G2 DNA damage checkpoint signaling [GO:0007095]; phosphorylation [GO:0016310]; positive regulation of stress-activated MAPK cascade [GO:0032874]; regulation of actin cytoskeleton organization [GO:0032956]; positive regulation of JNK cascade [GO:0046330]; protein autophosphorylation [GO:0046777]; regulation of cytoskeleton organization [GO:0051493]; neuron cellular homeostasis [GO:0070050]; regulation of microtubule cytoskeleton organization [GO:0070507]; positive regulation of protein serine/threonine kinase activity [GO:0071902]; execution phase of apoptosis [GO:0097194]; positive regulation of protein acetylation [GO:1901985]; regulation of MAPK cascade [GO:0043408]; MAPK cascade [GO:0000165]; intracellular signal transduction [GO:0035556]; neuron projection morphogenesis [GO:0048812]	protein kinase activity [GO:0004672]; protein serine/threonine kinase activity [GO:0004674]; protein binding [GO:0005515]; ATP binding [GO:0005524]; kinase activity [GO:0016301]; transferase activity [GO:0016740]; alpha-tubulin binding [GO:0043014]; protein serine/threonine kinase activator activity [GO:0043539]; tau protein binding [GO:0048156]; beta-tubulin binding [GO:0048487]; tau-protein kinase activity [GO:0050321]; protein serine kinase activity [GO:0106310]; protein threonine kinase activity [GO:0106311]	cytosol [GO:0005829]; microtubule cytoskeleton [GO:0015630]; perinuclear region of cytoplasm [GO:0048471]; extracellular exosome [GO:0070062]; cytoplasm [GO:0005737]
Nafisa_PRO6	Serine/threonine-protein kinase TAO1	TAOK1	A0A024QZ70	Q7L7X3	4.2102	-0.3349	XT NP A	2023ms1276	microtubule cytoskeleton organization [GO:0000226]; DNA repair [GO:0006281]; protein phosphorylation [GO:0006468]; cellular response to DNA damage stimulus [GO:0006974]; negative regulation of microtubule depolymerization [GO:0007026]; mitotic G2 DNA damage checkpoint signaling [GO:0007095]; phosphorylation [GO:0016310]; positive regulation of stress-activated MAPK cascade [GO:0032874]; regulation of actin cytoskeleton organization [GO:0032956]; positive regulation of JNK cascade [GO:0046330]; protein autophosphorylation [GO:0046777]; regulation of cytoskeleton organization [GO:0051493]; neuron cellular homeostasis [GO:0070050]; regulation of microtubule cytoskeleton organization [GO:0070507]; positive regulation of protein serine/threonine kinase activity [GO:0071902]; execution phase of apoptosis [GO:0097194]; positive regulation of protein acetylation [GO:1901985]; regulation of MAPK cascade [GO:0043408]; MAPK cascade [GO:0000165]; intracellular signal transduction [GO:0035556]; neuron projection morphogenesis [GO:0048812]	protein kinase activity [GO:0004672]; protein serine/threonine kinase activity [GO:0004674]; protein binding [GO:0005515]; ATP binding [GO:0005524]; kinase activity [GO:0016301]; transferase activity [GO:0016740]; alpha-tubulin binding [GO:0043014]; protein serine/threonine kinase activator activity [GO:0043539]; tau protein binding [GO:0048156]; beta-tubulin binding [GO:0048487]; tau-protein kinase activity [GO:0050321]; protein serine kinase activity [GO:0106310]; protein threonine kinase activity [GO:0106311]	cytosol [GO:0005829]; microtubule cytoskeleton [GO:0015630]; perinuclear region of cytoplasm [GO:0048471]; extracellular exosome [GO:0070062]; cytoplasm [GO:0005737]
Nafisa_PRO5	Serine/threonine-protein kinase TAO1	TAOK1	A0A024QZ70	Q7L7X3	4.3042	-0.233	XT NP A	2023ms1276	microtubule cytoskeleton organization [GO:0000226]; DNA repair [GO:0006281]; protein phosphorylation [GO:0006468]; cellular response to DNA damage stimulus [GO:0006974]; negative regulation of microtubule depolymerization [GO:0007026]; mitotic G2 DNA damage checkpoint signaling [GO:0007095]; phosphorylation [GO:0016310]; positive regulation of stress-activated MAPK cascade [GO:0032874]; regulation of actin cytoskeleton organization [GO:0032956]; positive regulation of JNK cascade [GO:0046330]; protein autophosphorylation [GO:0046777]; regulation of cytoskeleton organization [GO:0051493]; neuron cellular homeostasis [GO:0070050]; regulation of microtubule cytoskeleton organization [GO:0070507]; positive regulation of protein serine/threonine kinase activity [GO:0071902]; execution phase of apoptosis [GO:0097194]; positive regulation of protein acetylation [GO:1901985]; regulation of MAPK cascade [GO:0043408]; MAPK cascade [GO:0000165]; intracellular signal transduction [GO:0035556]; neuron projection morphogenesis [GO:0048812]	protein kinase activity [GO:0004672]; protein serine/threonine kinase activity [GO:0004674]; protein binding [GO:0005515]; ATP binding [GO:0005524]; kinase activity [GO:0016301]; transferase activity [GO:0016740]; alpha-tubulin binding [GO:0043014]; protein serine/threonine kinase activator activity [GO:0043539]; tau protein binding [GO:0048156]; beta-tubulin binding [GO:0048487]; tau-protein kinase activity [GO:0050321]; protein serine kinase activity [GO:0106310]; protein threonine kinase activity [GO:0106311]	cytosol [GO:0005829]; microtubule cytoskeleton [GO:0015630]; perinuclear region of cytoplasm [GO:0048471]; extracellular exosome [GO:0070062]; cytoplasm [GO:0005737]
Nafisa_PRO4	Serine/threonine-protein kinase TAO1	TAOK1	A0A024QZ70	Q7L7X3	4.2643	-0.3079	XT NP A	2023ms1276	microtubule cytoskeleton organization [GO:0000226]; DNA repair [GO:0006281]; protein phosphorylation [GO:0006468]; cellular response to DNA damage stimulus [GO:0006974]; negative regulation of microtubule depolymerization [GO:0007026]; mitotic G2 DNA damage checkpoint signaling [GO:0007095]; phosphorylation [GO:0016310]; positive regulation of stress-activated MAPK cascade [GO:0032874]; regulation of actin cytoskeleton organization [GO:0032956]; positive regulation of JNK cascade [GO:0046330]; protein autophosphorylation [GO:0046777]; regulation of cytoskeleton organization [GO:0051493]; neuron cellular homeostasis [GO:0070050]; regulation of microtubule cytoskeleton organization [GO:0070507]; positive regulation of protein serine/threonine kinase activity [GO:0071902]; execution phase of apoptosis [GO:0097194]; positive regulation of protein acetylation [GO:1901985]; regulation of MAPK cascade [GO:0043408]; MAPK cascade [GO:0000165]; intracellular signal transduction [GO:0035556]; neuron projection morphogenesis [GO:0048812]	protein kinase activity [GO:0004672]; protein serine/threonine kinase activity [GO:0004674]; protein binding [GO:0005515]; ATP binding [GO:0005524]; kinase activity [GO:0016301]; transferase activity [GO:0016740]; alpha-tubulin binding [GO:0043014]; protein serine/threonine kinase activator activity [GO:0043539]; tau protein binding [GO:0048156]; beta-tubulin binding [GO:0048487]; tau-protein kinase activity [GO:0050321]; protein serine kinase activity [GO:0106310]; protein threonine kinase activity [GO:0106311]	cytosol [GO:0005829]; microtubule cytoskeleton [GO:0015630]; perinuclear region of cytoplasm [GO:0048471]; extracellular exosome [GO:0070062]; cytoplasm [GO:0005737]
Nafisa_PRO3	Serine/threonine-protein kinase TAO1	TAOK1	A0A024QZ70	Q7L7X3	4.2782	-0.2923	XT NP A	2023ms1276	microtubule cytoskeleton organization [GO:0000226]; DNA repair [GO:0006281]; protein phosphorylation [GO:0006468]; cellular response to DNA damage stimulus [GO:0006974]; negative regulation of microtubule depolymerization [GO:0007026]; mitotic G2 DNA damage checkpoint signaling [GO:0007095]; phosphorylation [GO:0016310]; positive regulation of stress-activated MAPK cascade [GO:0032874]; regulation of actin cytoskeleton organization [GO:0032956]; positive regulation of JNK cascade [GO:0046330]; protein autophosphorylation [GO:0046777]; regulation of cytoskeleton organization [GO:0051493]; neuron cellular homeostasis [GO:0070050]; regulation of microtubule cytoskeleton organization [GO:0070507]; positive regulation of protein serine/threonine kinase activity [GO:0071902]; execution phase of apoptosis [GO:0097194]; positive regulation of protein acetylation [GO:1901985]; regulation of MAPK cascade [GO:0043408]; MAPK cascade [GO:0000165]; intracellular signal transduction [GO:0035556]; neuron projection morphogenesis [GO:0048812]	protein kinase activity [GO:0004672]; protein serine/threonine kinase activity [GO:0004674]; protein binding [GO:0005515]; ATP binding [GO:0005524]; kinase activity [GO:0016301]; transferase activity [GO:0016740]; alpha-tubulin binding [GO:0043014]; protein serine/threonine kinase activator activity [GO:0043539]; tau protein binding [GO:0048156]; beta-tubulin binding [GO:0048487]; tau-protein kinase activity [GO:0050321]; protein serine kinase activity [GO:0106310]; protein threonine kinase activity [GO:0106311]	cytosol [GO:0005829]; microtubule cytoskeleton [GO:0015630]; perinuclear region of cytoplasm [GO:0048471]; extracellular exosome [GO:0070062]; cytoplasm [GO:0005737]
Nafisa_PRO2	Serine/threonine-protein kinase TAO1	TAOK1	A0A024QZ70	Q7L7X3	4.3995	-0.1523	XT NP A	2023ms1276	microtubule cytoskeleton organization [GO:0000226]; DNA repair [GO:0006281]; protein phosphorylation [GO:0006468]; cellular response to DNA damage stimulus [GO:0006974]; negative regulation of microtubule depolymerization [GO:0007026]; mitotic G2 DNA damage checkpoint signaling [GO:0007095]; phosphorylation [GO:0016310]; positive regulation of stress-activated MAPK cascade [GO:0032874]; regulation of actin cytoskeleton organization [GO:0032956]; positive regulation of JNK cascade [GO:0046330]; protein autophosphorylation [GO:0046777]; regulation of cytoskeleton organization [GO:0051493]; neuron cellular homeostasis [GO:0070050]; regulation of microtubule cytoskeleton organization [GO:0070507]; positive regulation of protein serine/threonine kinase activity [GO:0071902]; execution phase of apoptosis [GO:0097194]; positive regulation of protein acetylation [GO:1901985]; regulation of MAPK cascade [GO:0043408]; MAPK cascade [GO:0000165]; intracellular signal transduction [GO:0035556]; neuron projection morphogenesis [GO:0048812]	protein kinase activity [GO:0004672]; protein serine/threonine kinase activity [GO:0004674]; protein binding [GO:0005515]; ATP binding [GO:0005524]; kinase activity [GO:0016301]; transferase activity [GO:0016740]; alpha-tubulin binding [GO:0043014]; protein serine/threonine kinase activator activity [GO:0043539]; tau protein binding [GO:0048156]; beta-tubulin binding [GO:0048487]; tau-protein kinase activity [GO:0050321]; protein serine kinase activity [GO:0106310]; protein threonine kinase activity [GO:0106311]	cytosol [GO:0005829]; microtubule cytoskeleton [GO:0015630]; perinuclear region of cytoplasm [GO:0048471]; extracellular exosome [GO:0070062]; cytoplasm [GO:0005737]
Nafisa_PRO1	Serine/threonine-protein kinase TAO1	TAOK1	A0A024QZ70	Q7L7X3	4.2335	-0.3138	XT NP A	2023ms1276	microtubule cytoskeleton organization [GO:0000226]; DNA repair [GO:0006281]; protein phosphorylation [GO:0006468]; cellular response to DNA damage stimulus [GO:0006974]; negative regulation of microtubule depolymerization [GO:0007026]; mitotic G2 DNA damage checkpoint signaling [GO:0007095]; phosphorylation [GO:0016310]; positive regulation of stress-activated MAPK cascade [GO:0032874]; regulation of actin cytoskeleton organization [GO:0032956]; positive regulation of JNK cascade [GO:0046330]; protein autophosphorylation [GO:0046777]; regulation of cytoskeleton organization [GO:0051493]; neuron cellular homeostasis [GO:0070050]; regulation of microtubule cytoskeleton organization [GO:0070507]; positive regulation of protein serine/threonine kinase activity [GO:0071902]; execution phase of apoptosis [GO:0097194]; positive regulation of protein acetylation [GO:1901985]; regulation of MAPK cascade [GO:0043408]; MAPK cascade [GO:0000165]; intracellular signal transduction [GO:0035556]; neuron projection morphogenesis [GO:0048812]	protein kinase activity [GO:0004672]; protein serine/threonine kinase activity [GO:0004674]; protein binding [GO:0005515]; ATP binding [GO:0005524]; kinase activity [GO:0016301]; transferase activity [GO:0016740]; alpha-tubulin binding [GO:0043014]; protein serine/threonine kinase activator activity [GO:0043539]; tau protein binding [GO:0048156]; beta-tubulin binding [GO:0048487]; tau-protein kinase activity [GO:0050321]; protein serine kinase activity [GO:0106310]; protein threonine kinase activity [GO:0106311]	cytosol [GO:0005829]; microtubule cytoskeleton [GO:0015630]; perinuclear region of cytoplasm [GO:0048471]; extracellular exosome [GO:0070062]; cytoplasm [GO:0005737]
Nafisa_SEN7	Protocadherin gamma subfamily A, 3	PCDHGA3	Q9Y5H0	F1N3M3	3.6723	-0.9405	XT NP B	2023ms1276	NA	NA	NA
Nafisa_SEN6	Protocadherin gamma subfamily A, 3	PCDHGA3	Q9Y5H0	F1N3M3	3.312	-1.3151	XT NP B	2023ms1276	NA	NA	NA
Nafisa_SEN4	Protocadherin gamma subfamily A, 3	PCDHGA3	Q9Y5H0	F1N3M3	3.3945	-1.2259	XT NP B	2023ms1276	NA	NA	NA
Nafisa_SEN3	Protocadherin gamma subfamily A, 3	PCDHGA3	Q9Y5H0	F1N3M3	3.7459	-0.8737	XT NP B	2023ms1276	NA	NA	NA
Nafisa_SEN2	Protocadherin gamma subfamily A, 3	PCDHGA3	Q9Y5H0	F1N3M3	3.5497	-1.0832	XT NP B	2023ms1276	NA	NA	NA
Nafisa_SEN1	Protocadherin gamma subfamily A, 3	PCDHGA3	Q9Y5H0	F1N3M3	3.5483	-1.0694	XT NP B	2023ms1276	NA	NA	NA
Nafisa_PRO7	Protocadherin gamma subfamily A, 3	PCDHGA3	Q9Y5H0	F1N3M3	3.6627	-0.8922	XT NP B	2023ms1276	NA	NA	NA
Nafisa_PRO6	Protocadherin gamma subfamily A, 3	PCDHGA3	Q9Y5H0	F1N3M3	3.6099	-0.9351	XT NP B	2023ms1276	NA	NA	NA
Nafisa_PRO5	Protocadherin gamma subfamily A, 3	PCDHGA3	Q9Y5H0	F1N3M3	3.8224	-0.7148	XT NP B	2023ms1276	NA	NA	NA
Nafisa_PRO4	Protocadherin gamma subfamily A, 3	PCDHGA3	Q9Y5H0	F1N3M3	3.5496	-1.0226	XT NP B	2023ms1276	NA	NA	NA
Nafisa_PRO3	Protocadherin gamma subfamily A, 3	PCDHGA3	Q9Y5H0	F1N3M3	3.7126	-0.8579	XT NP B	2023ms1276	NA	NA	NA
Nafisa_PRO2	Protocadherin gamma subfamily A, 3	PCDHGA3	Q9Y5H0	F1N3M3	3.8591	-0.6927	XT NP B	2023ms1276	NA	NA	NA
Nafisa_PRO1	Protocadherin gamma subfamily A, 3	PCDHGA3	Q9Y5H0	F1N3M3	3.6153	-0.932	XT NP B	2023ms1276	NA	NA	NA
Nafisa_SEN7	C2 domain-containing protein 5;Isoform of Q86YS7, Isoform 3 of C2 domain-containing protein 5	C2CD5;C2CD5	NA	Q86YS7;Q86YS7-3	4.5353	-0.0774	XT NP B	2023ms1276	positive regulation of glucose transmembrane transport [GO:0010828]; positive regulation of vesicle fusion [GO:0031340]; cellular response to insulin stimulus [GO:0032869]; insulin receptor signaling pathway via phosphatidylinositol 3-kinase [GO:0038028]; intracellular protein transmembrane transport [GO:0065002]; positive regulation of protein targeting to membrane [GO:0090314]; protein localization to plasma membrane [GO:0072659];	calcium ion binding [GO:0005509]; calcium-dependent phospholipid binding [GO:0005544];	cytosol [GO:0005829]; plasma membrane [GO:0005886]; cell cortex [GO:0005938]; cytoplasmic vesicle membrane [GO:0030659]; ruffle membrane [GO:0032587]; centriolar satellite [GO:0034451];
Nafisa_SEN6	C2 domain-containing protein 5;Isoform of Q86YS7, Isoform 3 of C2 domain-containing protein 5	C2CD5;C2CD5	NA	Q86YS7;Q86YS7-3	4.6077	-0.0194	XT NP B	2023ms1276	positive regulation of glucose transmembrane transport [GO:0010828]; positive regulation of vesicle fusion [GO:0031340]; cellular response to insulin stimulus [GO:0032869]; insulin receptor signaling pathway via phosphatidylinositol 3-kinase [GO:0038028]; intracellular protein transmembrane transport [GO:0065002]; positive regulation of protein targeting to membrane [GO:0090314]; protein localization to plasma membrane [GO:0072659];	calcium ion binding [GO:0005509]; calcium-dependent phospholipid binding [GO:0005544];	cytosol [GO:0005829]; plasma membrane [GO:0005886]; cell cortex [GO:0005938]; cytoplasmic vesicle membrane [GO:0030659]; ruffle membrane [GO:0032587]; centriolar satellite [GO:0034451];
Nafisa_SEN5	C2 domain-containing protein 5;Isoform of Q86YS7, Isoform 3 of C2 domain-containing protein 5	C2CD5;C2CD5	NA	Q86YS7;Q86YS7-3	4.6403	-0.0128	XT NP B	2023ms1276	positive regulation of glucose transmembrane transport [GO:0010828]; positive regulation of vesicle fusion [GO:0031340]; cellular response to insulin stimulus [GO:0032869]; insulin receptor signaling pathway via phosphatidylinositol 3-kinase [GO:0038028]; intracellular protein transmembrane transport [GO:0065002]; positive regulation of protein targeting to membrane [GO:0090314]; protein localization to plasma membrane [GO:0072659];	calcium ion binding [GO:0005509]; calcium-dependent phospholipid binding [GO:0005544];	cytosol [GO:0005829]; plasma membrane [GO:0005886]; cell cortex [GO:0005938]; cytoplasmic vesicle membrane [GO:0030659]; ruffle membrane [GO:0032587]; centriolar satellite [GO:0034451];
Nafisa_SEN4	C2 domain-containing protein 5;Isoform of Q86YS7, Isoform 3 of C2 domain-containing protein 5	C2CD5;C2CD5	NA	Q86YS7;Q86YS7-3	4.5347	-0.0857	XT NP B	2023ms1276	positive regulation of glucose transmembrane transport [GO:0010828]; positive regulation of vesicle fusion [GO:0031340]; cellular response to insulin stimulus [GO:0032869]; insulin receptor signaling pathway via phosphatidylinositol 3-kinase [GO:0038028]; intracellular protein transmembrane transport [GO:0065002]; positive regulation of protein targeting to membrane [GO:0090314]; protein localization to plasma membrane [GO:0072659];	calcium ion binding [GO:0005509]; calcium-dependent phospholipid binding [GO:0005544];	cytosol [GO:0005829]; plasma membrane [GO:0005886]; cell cortex [GO:0005938]; cytoplasmic vesicle membrane [GO:0030659]; ruffle membrane [GO:0032587]; centriolar satellite [GO:0034451];
Nafisa_SEN3	C2 domain-containing protein 5;Isoform of Q86YS7, Isoform 3 of C2 domain-containing protein 5	C2CD5;C2CD5	NA	Q86YS7;Q86YS7-3	4.5559	-0.0638	XT NP B	2023ms1276	positive regulation of glucose transmembrane transport [GO:0010828]; positive regulation of vesicle fusion [GO:0031340]; cellular response to insulin stimulus [GO:0032869]; insulin receptor signaling pathway via phosphatidylinositol 3-kinase [GO:0038028]; intracellular protein transmembrane transport [GO:0065002]; positive regulation of protein targeting to membrane [GO:0090314]; protein localization to plasma membrane [GO:0072659];	calcium ion binding [GO:0005509]; calcium-dependent phospholipid binding [GO:0005544];	cytosol [GO:0005829]; plasma membrane [GO:0005886]; cell cortex [GO:0005938]; cytoplasmic vesicle membrane [GO:0030659]; ruffle membrane [GO:0032587]; centriolar satellite [GO:0034451];
Nafisa_SEN2	C2 domain-containing protein 5;Isoform of Q86YS7, Isoform 3 of C2 domain-containing protein 5	C2CD5;C2CD5	NA	Q86YS7;Q86YS7-3	4.6189	-0.014	XT NP B	2023ms1276	positive regulation of glucose transmembrane transport [GO:0010828]; positive regulation of vesicle fusion [GO:0031340]; cellular response to insulin stimulus [GO:0032869]; insulin receptor signaling pathway via phosphatidylinositol 3-kinase [GO:0038028]; intracellular protein transmembrane transport [GO:0065002]; positive regulation of protein targeting to membrane [GO:0090314]; protein localization to plasma membrane [GO:0072659];	calcium ion binding [GO:0005509]; calcium-dependent phospholipid binding [GO:0005544];	cytosol [GO:0005829]; plasma membrane [GO:0005886]; cell cortex [GO:0005938]; cytoplasmic vesicle membrane [GO:0030659]; ruffle membrane [GO:0032587]; centriolar satellite [GO:0034451];
Nafisa_SEN1	C2 domain-containing protein 5;Isoform of Q86YS7, Isoform 3 of C2 domain-containing protein 5	C2CD5;C2CD5	NA	Q86YS7;Q86YS7-3	4.6092	-0.0085	XT NP B	2023ms1276	positive regulation of glucose transmembrane transport [GO:0010828]; positive regulation of vesicle fusion [GO:0031340]; cellular response to insulin stimulus [GO:0032869]; insulin receptor signaling pathway via phosphatidylinositol 3-kinase [GO:0038028]; intracellular protein transmembrane transport [GO:0065002]; positive regulation of protein targeting to membrane [GO:0090314]; protein localization to plasma membrane [GO:0072659];	calcium ion binding [GO:0005509]; calcium-dependent phospholipid binding [GO:0005544];	cytosol [GO:0005829]; plasma membrane [GO:0005886]; cell cortex [GO:0005938]; cytoplasmic vesicle membrane [GO:0030659]; ruffle membrane [GO:0032587]; centriolar satellite [GO:0034451];
Nafisa_PRO7	C2 domain-containing protein 5;Isoform of Q86YS7, Isoform 3 of C2 domain-containing protein 5	C2CD5;C2CD5	NA	Q86YS7;Q86YS7-3	3.9159	-0.639	XT NP B	2023ms1276	positive regulation of glucose transmembrane transport [GO:0010828]; positive regulation of vesicle fusion [GO:0031340]; cellular response to insulin stimulus [GO:0032869]; insulin receptor signaling pathway via phosphatidylinositol 3-kinase [GO:0038028]; intracellular protein transmembrane transport [GO:0065002]; positive regulation of protein targeting to membrane [GO:0090314]; protein localization to plasma membrane [GO:0072659];	calcium ion binding [GO:0005509]; calcium-dependent phospholipid binding [GO:0005544];	cytosol [GO:0005829]; plasma membrane [GO:0005886]; cell cortex [GO:0005938]; cytoplasmic vesicle membrane [GO:0030659]; ruffle membrane [GO:0032587]; centriolar satellite [GO:0034451];
Nafisa_PRO6	C2 domain-containing protein 5;Isoform of Q86YS7, Isoform 3 of C2 domain-containing protein 5	C2CD5;C2CD5	NA	Q86YS7;Q86YS7-3	3.96	-0.5851	XT NP B	2023ms1276	positive regulation of glucose transmembrane transport [GO:0010828]; positive regulation of vesicle fusion [GO:0031340]; cellular response to insulin stimulus [GO:0032869]; insulin receptor signaling pathway via phosphatidylinositol 3-kinase [GO:0038028]; intracellular protein transmembrane transport [GO:0065002]; positive regulation of protein targeting to membrane [GO:0090314]; protein localization to plasma membrane [GO:0072659];	calcium ion binding [GO:0005509]; calcium-dependent phospholipid binding [GO:0005544];	cytosol [GO:0005829]; plasma membrane [GO:0005886]; cell cortex [GO:0005938]; cytoplasmic vesicle membrane [GO:0030659]; ruffle membrane [GO:0032587]; centriolar satellite [GO:0034451];
Nafisa_PRO5	C2 domain-containing protein 5;Isoform of Q86YS7, Isoform 3 of C2 domain-containing protein 5	C2CD5;C2CD5	NA	Q86YS7;Q86YS7-3	3.9291	-0.6081	XT NP B	2023ms1276	positive regulation of glucose transmembrane transport [GO:0010828]; positive regulation of vesicle fusion [GO:0031340]; cellular response to insulin stimulus [GO:0032869]; insulin receptor signaling pathway via phosphatidylinositol 3-kinase [GO:0038028]; intracellular protein transmembrane transport [GO:0065002]; positive regulation of protein targeting to membrane [GO:0090314]; protein localization to plasma membrane [GO:0072659];	calcium ion binding [GO:0005509]; calcium-dependent phospholipid binding [GO:0005544];	cytosol [GO:0005829]; plasma membrane [GO:0005886]; cell cortex [GO:0005938]; cytoplasmic vesicle membrane [GO:0030659]; ruffle membrane [GO:0032587]; centriolar satellite [GO:0034451];
Nafisa_PRO4	C2 domain-containing protein 5;Isoform of Q86YS7, Isoform 3 of C2 domain-containing protein 5	C2CD5;C2CD5	NA	Q86YS7;Q86YS7-3	4.033	-0.5392	XT NP B	2023ms1276	positive regulation of glucose transmembrane transport [GO:0010828]; positive regulation of vesicle fusion [GO:0031340]; cellular response to insulin stimulus [GO:0032869]; insulin receptor signaling pathway via phosphatidylinositol 3-kinase [GO:0038028]; intracellular protein transmembrane transport [GO:0065002]; positive regulation of protein targeting to membrane [GO:0090314]; protein localization to plasma membrane [GO:0072659];	calcium ion binding [GO:0005509]; calcium-dependent phospholipid binding [GO:0005544];	cytosol [GO:0005829]; plasma membrane [GO:0005886]; cell cortex [GO:0005938]; cytoplasmic vesicle membrane [GO:0030659]; ruffle membrane [GO:0032587]; centriolar satellite [GO:0034451];
Nafisa_PRO3	C2 domain-containing protein 5;Isoform of Q86YS7, Isoform 3 of C2 domain-containing protein 5	C2CD5;C2CD5	NA	Q86YS7;Q86YS7-3	3.787	-0.7835	XT NP B	2023ms1276	positive regulation of glucose transmembrane transport [GO:0010828]; positive regulation of vesicle fusion [GO:0031340]; cellular response to insulin stimulus [GO:0032869]; insulin receptor signaling pathway via phosphatidylinositol 3-kinase [GO:0038028]; intracellular protein transmembrane transport [GO:0065002]; positive regulation of protein targeting to membrane [GO:0090314]; protein localization to plasma membrane [GO:0072659];	calcium ion binding [GO:0005509]; calcium-dependent phospholipid binding [GO:0005544];	cytosol [GO:0005829]; plasma membrane [GO:0005886]; cell cortex [GO:0005938]; cytoplasmic vesicle membrane [GO:0030659]; ruffle membrane [GO:0032587]; centriolar satellite [GO:0034451];
Nafisa_PRO2	C2 domain-containing protein 5;Isoform of Q86YS7, Isoform 3 of C2 domain-containing protein 5	C2CD5;C2CD5	NA	Q86YS7;Q86YS7-3	3.9777	-0.5741	XT NP B	2023ms1276	positive regulation of glucose transmembrane transport [GO:0010828]; positive regulation of vesicle fusion [GO:0031340]; cellular response to insulin stimulus [GO:0032869]; insulin receptor signaling pathway via phosphatidylinositol 3-kinase [GO:0038028]; intracellular protein transmembrane transport [GO:0065002]; positive regulation of protein targeting to membrane [GO:0090314]; protein localization to plasma membrane [GO:0072659];	calcium ion binding [GO:0005509]; calcium-dependent phospholipid binding [GO:0005544];	cytosol [GO:0005829]; plasma membrane [GO:0005886]; cell cortex [GO:0005938]; cytoplasmic vesicle membrane [GO:0030659]; ruffle membrane [GO:0032587]; centriolar satellite [GO:0034451];
Nafisa_PRO1	C2 domain-containing protein 5;Isoform of Q86YS7, Isoform 3 of C2 domain-containing protein 5	C2CD5;C2CD5	NA	Q86YS7;Q86YS7-3	3.7056	-0.8417	XT NP B	2023ms1276	positive regulation of glucose transmembrane transport [GO:0010828]; positive regulation of vesicle fusion [GO:0031340]; cellular response to insulin stimulus [GO:0032869]; insulin receptor signaling pathway via phosphatidylinositol 3-kinase [GO:0038028]; intracellular protein transmembrane transport [GO:0065002]; positive regulation of protein targeting to membrane [GO:0090314]; protein localization to plasma membrane [GO:0072659];	calcium ion binding [GO:0005509]; calcium-dependent phospholipid binding [GO:0005544];	cytosol [GO:0005829]; plasma membrane [GO:0005886]; cell cortex [GO:0005938]; cytoplasmic vesicle membrane [GO:0030659]; ruffle membrane [GO:0032587]; centriolar satellite [GO:0034451];
Nafisa_SEN7	Rab11 family-interacting protein 1	RAB11FIP1	Q6WKZ4	Q6WKZ4	4.7206	0.1079	XT NP A	2023ms1276	protein transport [GO:0015031]; negative regulation of adiponectin secretion [GO:0070164]; regulated exocytosis [GO:0045055]	small GTPase binding [GO:0031267]	cytosol [GO:0005829]; phagocytic vesicle membrane [GO:0030670]; intracellular membrane-bounded organelle [GO:0043231]; recycling endosome [GO:0055037]
Nafisa_SEN6	Rab11 family-interacting protein 1	RAB11FIP1	Q6WKZ4	Q6WKZ4	4.7854	0.1583	XT NP A	2023ms1276	protein transport [GO:0015031]; negative regulation of adiponectin secretion [GO:0070164]; regulated exocytosis [GO:0045055]	small GTPase binding [GO:0031267]	cytosol [GO:0005829]; phagocytic vesicle membrane [GO:0030670]; intracellular membrane-bounded organelle [GO:0043231]; recycling endosome [GO:0055037]
Nafisa_SEN5	Rab11 family-interacting protein 1	RAB11FIP1	Q6WKZ4	Q6WKZ4	4.85	0.1969	XT NP A	2023ms1276	protein transport [GO:0015031]; negative regulation of adiponectin secretion [GO:0070164]; regulated exocytosis [GO:0045055]	small GTPase binding [GO:0031267]	cytosol [GO:0005829]; phagocytic vesicle membrane [GO:0030670]; intracellular membrane-bounded organelle [GO:0043231]; recycling endosome [GO:0055037]
Nafisa_SEN4	Rab11 family-interacting protein 1	RAB11FIP1	Q6WKZ4	Q6WKZ4	4.7641	0.1438	XT NP A	2023ms1276	protein transport [GO:0015031]; negative regulation of adiponectin secretion [GO:0070164]; regulated exocytosis [GO:0045055]	small GTPase binding [GO:0031267]	cytosol [GO:0005829]; phagocytic vesicle membrane [GO:0030670]; intracellular membrane-bounded organelle [GO:0043231]; recycling endosome [GO:0055037]
Nafisa_SEN3	Rab11 family-interacting protein 1	RAB11FIP1	Q6WKZ4	Q6WKZ4	4.7787	0.159	XT NP A	2023ms1276	protein transport [GO:0015031]; negative regulation of adiponectin secretion [GO:0070164]; regulated exocytosis [GO:0045055]	small GTPase binding [GO:0031267]	cytosol [GO:0005829]; phagocytic vesicle membrane [GO:0030670]; intracellular membrane-bounded organelle [GO:0043231]; recycling endosome [GO:0055037]
Nafisa_SEN2	Rab11 family-interacting protein 1	RAB11FIP1	Q6WKZ4	Q6WKZ4	4.8145	0.1816	XT NP A	2023ms1276	protein transport [GO:0015031]; negative regulation of adiponectin secretion [GO:0070164]; regulated exocytosis [GO:0045055]	small GTPase binding [GO:0031267]	cytosol [GO:0005829]; phagocytic vesicle membrane [GO:0030670]; intracellular membrane-bounded organelle [GO:0043231]; recycling endosome [GO:0055037]
Nafisa_SEN1	Rab11 family-interacting protein 1	RAB11FIP1	Q6WKZ4	Q6WKZ4	4.7211	0.1034	XT NP A	2023ms1276	protein transport [GO:0015031]; negative regulation of adiponectin secretion [GO:0070164]; regulated exocytosis [GO:0045055]	small GTPase binding [GO:0031267]	cytosol [GO:0005829]; phagocytic vesicle membrane [GO:0030670]; intracellular membrane-bounded organelle [GO:0043231]; recycling endosome [GO:0055037]
Nafisa_PRO7	Rab11 family-interacting protein 1	RAB11FIP1	Q6WKZ4	Q6WKZ4	4.4168	-0.1381	XT NP A	2023ms1276	protein transport [GO:0015031]; negative regulation of adiponectin secretion [GO:0070164]; regulated exocytosis [GO:0045055]	small GTPase binding [GO:0031267]	cytosol [GO:0005829]; phagocytic vesicle membrane [GO:0030670]; intracellular membrane-bounded organelle [GO:0043231]; recycling endosome [GO:0055037]
Nafisa_PRO6	Rab11 family-interacting protein 1	RAB11FIP1	Q6WKZ4	Q6WKZ4	4.3929	-0.1522	XT NP A	2023ms1276	protein transport [GO:0015031]; negative regulation of adiponectin secretion [GO:0070164]; regulated exocytosis [GO:0045055]	small GTPase binding [GO:0031267]	cytosol [GO:0005829]; phagocytic vesicle membrane [GO:0030670]; intracellular membrane-bounded organelle [GO:0043231]; recycling endosome [GO:0055037]
Nafisa_PRO5	Rab11 family-interacting protein 1	RAB11FIP1	Q6WKZ4	Q6WKZ4	4.3525	-0.1847	XT NP A	2023ms1276	protein transport [GO:0015031]; negative regulation of adiponectin secretion [GO:0070164]; regulated exocytosis [GO:0045055]	small GTPase binding [GO:0031267]	cytosol [GO:0005829]; phagocytic vesicle membrane [GO:0030670]; intracellular membrane-bounded organelle [GO:0043231]; recycling endosome [GO:0055037]
Nafisa_PRO4	Rab11 family-interacting protein 1	RAB11FIP1	Q6WKZ4	Q6WKZ4	4.4579	-0.1143	XT NP A	2023ms1276	protein transport [GO:0015031]; negative regulation of adiponectin secretion [GO:0070164]; regulated exocytosis [GO:0045055]	small GTPase binding [GO:0031267]	cytosol [GO:0005829]; phagocytic vesicle membrane [GO:0030670]; intracellular membrane-bounded organelle [GO:0043231]; recycling endosome [GO:0055037]
Nafisa_PRO3	Rab11 family-interacting protein 1	RAB11FIP1	Q6WKZ4	Q6WKZ4	4.4494	-0.1211	XT NP A	2023ms1276	protein transport [GO:0015031]; negative regulation of adiponectin secretion [GO:0070164]; regulated exocytosis [GO:0045055]	small GTPase binding [GO:0031267]	cytosol [GO:0005829]; phagocytic vesicle membrane [GO:0030670]; intracellular membrane-bounded organelle [GO:0043231]; recycling endosome [GO:0055037]
Nafisa_PRO2	Rab11 family-interacting protein 1	RAB11FIP1	Q6WKZ4	Q6WKZ4	4.4269	-0.1249	XT NP A	2023ms1276	protein transport [GO:0015031]; negative regulation of adiponectin secretion [GO:0070164]; regulated exocytosis [GO:0045055]	small GTPase binding [GO:0031267]	cytosol [GO:0005829]; phagocytic vesicle membrane [GO:0030670]; intracellular membrane-bounded organelle [GO:0043231]; recycling endosome [GO:0055037]
Nafisa_PRO1	Rab11 family-interacting protein 1	RAB11FIP1	Q6WKZ4	Q6WKZ4	4.3752	-0.172	XT NP A	2023ms1276	protein transport [GO:0015031]; negative regulation of adiponectin secretion [GO:0070164]; regulated exocytosis [GO:0045055]	small GTPase binding [GO:0031267]	cytosol [GO:0005829]; phagocytic vesicle membrane [GO:0030670]; intracellular membrane-bounded organelle [GO:0043231]; recycling endosome [GO:0055037]
Nafisa_SEN7	Protocadherin Fat 2	FAT2	Q6PIA2	Q9NYQ8	4.2432	-0.3696	XT NP B	2023ms1276	homophilic cell adhesion via plasma membrane adhesion molecules [GO:0007156]; epithelial cell migration [GO:0010631]; cell-substrate adhesion [GO:0031589]; cell-cell adhesion [GO:0098609]	calcium ion binding [GO:0005509]	Golgi apparatus [GO:0005794]; plasma membrane [GO:0005886]; adherens junction [GO:0005912]; integral component of membrane [GO:0016021]; extracellular exosome [GO:0070062]
Nafisa_SEN6	Protocadherin Fat 2	FAT2	Q6PIA2	Q9NYQ8	4.2143	-0.4128	XT NP B	2023ms1276	homophilic cell adhesion via plasma membrane adhesion molecules [GO:0007156]; epithelial cell migration [GO:0010631]; cell-substrate adhesion [GO:0031589]; cell-cell adhesion [GO:0098609]	calcium ion binding [GO:0005509]	Golgi apparatus [GO:0005794]; plasma membrane [GO:0005886]; adherens junction [GO:0005912]; integral component of membrane [GO:0016021]; extracellular exosome [GO:0070062]
Nafisa_SEN5	Protocadherin Fat 2	FAT2	Q6PIA2	Q9NYQ8	4.2172	-0.4359	XT NP B	2023ms1276	homophilic cell adhesion via plasma membrane adhesion molecules [GO:0007156]; epithelial cell migration [GO:0010631]; cell-substrate adhesion [GO:0031589]; cell-cell adhesion [GO:0098609]	calcium ion binding [GO:0005509]	Golgi apparatus [GO:0005794]; plasma membrane [GO:0005886]; adherens junction [GO:0005912]; integral component of membrane [GO:0016021]; extracellular exosome [GO:0070062]
Nafisa_SEN4	Protocadherin Fat 2	FAT2	Q6PIA2	Q9NYQ8	4.2404	-0.38	XT NP B	2023ms1276	homophilic cell adhesion via plasma membrane adhesion molecules [GO:0007156]; epithelial cell migration [GO:0010631]; cell-substrate adhesion [GO:0031589]; cell-cell adhesion [GO:0098609]	calcium ion binding [GO:0005509]	Golgi apparatus [GO:0005794]; plasma membrane [GO:0005886]; adherens junction [GO:0005912]; integral component of membrane [GO:0016021]; extracellular exosome [GO:0070062]
Nafisa_SEN3	Protocadherin Fat 2	FAT2	Q6PIA2	Q9NYQ8	4.2034	-0.4163	XT NP B	2023ms1276	homophilic cell adhesion via plasma membrane adhesion molecules [GO:0007156]; epithelial cell migration [GO:0010631]; cell-substrate adhesion [GO:0031589]; cell-cell adhesion [GO:0098609]	calcium ion binding [GO:0005509]	Golgi apparatus [GO:0005794]; plasma membrane [GO:0005886]; adherens junction [GO:0005912]; integral component of membrane [GO:0016021]; extracellular exosome [GO:0070062]
Nafisa_SEN2	Protocadherin Fat 2	FAT2	Q6PIA2	Q9NYQ8	4.182	-0.451	XT NP B	2023ms1276	homophilic cell adhesion via plasma membrane adhesion molecules [GO:0007156]; epithelial cell migration [GO:0010631]; cell-substrate adhesion [GO:0031589]; cell-cell adhesion [GO:0098609]	calcium ion binding [GO:0005509]	Golgi apparatus [GO:0005794]; plasma membrane [GO:0005886]; adherens junction [GO:0005912]; integral component of membrane [GO:0016021]; extracellular exosome [GO:0070062]
Nafisa_SEN1	Protocadherin Fat 2	FAT2	Q6PIA2	Q9NYQ8	4.1649	-0.4528	XT NP B	2023ms1276	homophilic cell adhesion via plasma membrane adhesion molecules [GO:0007156]; epithelial cell migration [GO:0010631]; cell-substrate adhesion [GO:0031589]; cell-cell adhesion [GO:0098609]	calcium ion binding [GO:0005509]	Golgi apparatus [GO:0005794]; plasma membrane [GO:0005886]; adherens junction [GO:0005912]; integral component of membrane [GO:0016021]; extracellular exosome [GO:0070062]
Nafisa_PRO7	Protocadherin Fat 2	FAT2	Q6PIA2	Q9NYQ8	4.1944	-0.3605	XT NP B	2023ms1276	homophilic cell adhesion via plasma membrane adhesion molecules [GO:0007156]; epithelial cell migration [GO:0010631]; cell-substrate adhesion [GO:0031589]; cell-cell adhesion [GO:0098609]	calcium ion binding [GO:0005509]	Golgi apparatus [GO:0005794]; plasma membrane [GO:0005886]; adherens junction [GO:0005912]; integral component of membrane [GO:0016021]; extracellular exosome [GO:0070062]
Nafisa_PRO6	Protocadherin Fat 2	FAT2	Q6PIA2	Q9NYQ8	4.231	-0.314	XT NP B	2023ms1276	homophilic cell adhesion via plasma membrane adhesion molecules [GO:0007156]; epithelial cell migration [GO:0010631]; cell-substrate adhesion [GO:0031589]; cell-cell adhesion [GO:0098609]	calcium ion binding [GO:0005509]	Golgi apparatus [GO:0005794]; plasma membrane [GO:0005886]; adherens junction [GO:0005912]; integral component of membrane [GO:0016021]; extracellular exosome [GO:0070062]
Nafisa_PRO5	Protocadherin Fat 2	FAT2	Q6PIA2	Q9NYQ8	4.1368	-0.4003	XT NP B	2023ms1276	homophilic cell adhesion via plasma membrane adhesion molecules [GO:0007156]; epithelial cell migration [GO:0010631]; cell-substrate adhesion [GO:0031589]; cell-cell adhesion [GO:0098609]	calcium ion binding [GO:0005509]	Golgi apparatus [GO:0005794]; plasma membrane [GO:0005886]; adherens junction [GO:0005912]; integral component of membrane [GO:0016021]; extracellular exosome [GO:0070062]
Nafisa_PRO4	Protocadherin Fat 2	FAT2	Q6PIA2	Q9NYQ8	4.2193	-0.3529	XT NP B	2023ms1276	homophilic cell adhesion via plasma membrane adhesion molecules [GO:0007156]; epithelial cell migration [GO:0010631]; cell-substrate adhesion [GO:0031589]; cell-cell adhesion [GO:0098609]	calcium ion binding [GO:0005509]	Golgi apparatus [GO:0005794]; plasma membrane [GO:0005886]; adherens junction [GO:0005912]; integral component of membrane [GO:0016021]; extracellular exosome [GO:0070062]
Nafisa_PRO3	Protocadherin Fat 2	FAT2	Q6PIA2	Q9NYQ8	4.1079	-0.4627	XT NP B	2023ms1276	homophilic cell adhesion via plasma membrane adhesion molecules [GO:0007156]; epithelial cell migration [GO:0010631]; cell-substrate adhesion [GO:0031589]; cell-cell adhesion [GO:0098609]	calcium ion binding [GO:0005509]	Golgi apparatus [GO:0005794]; plasma membrane [GO:0005886]; adherens junction [GO:0005912]; integral component of membrane [GO:0016021]; extracellular exosome [GO:0070062]
Nafisa_PRO2	Protocadherin Fat 2	FAT2	Q6PIA2	Q9NYQ8	4.1547	-0.3971	XT NP B	2023ms1276	homophilic cell adhesion via plasma membrane adhesion molecules [GO:0007156]; epithelial cell migration [GO:0010631]; cell-substrate adhesion [GO:0031589]; cell-cell adhesion [GO:0098609]	calcium ion binding [GO:0005509]	Golgi apparatus [GO:0005794]; plasma membrane [GO:0005886]; adherens junction [GO:0005912]; integral component of membrane [GO:0016021]; extracellular exosome [GO:0070062]
Nafisa_PRO1	Protocadherin Fat 2	FAT2	Q6PIA2	Q9NYQ8	4.2432	-0.3041	XT NP B	2023ms1276	homophilic cell adhesion via plasma membrane adhesion molecules [GO:0007156]; epithelial cell migration [GO:0010631]; cell-substrate adhesion [GO:0031589]; cell-cell adhesion [GO:0098609]	calcium ion binding [GO:0005509]	Golgi apparatus [GO:0005794]; plasma membrane [GO:0005886]; adherens junction [GO:0005912]; integral component of membrane [GO:0016021]; extracellular exosome [GO:0070062]
Nafisa_SEN7	Ankyrin repeat and MYND domain-containing protein 2	ANKMY2	A0A024R9Z6	Q8IV38	4.33	-0.2828	XT NP A	2023ms1276	NA	protein binding [GO:0005515]; enzyme binding [GO:0019899]; metal ion binding [GO:0046872]	cilium [GO:0005929]
Nafisa_SEN6	Ankyrin repeat and MYND domain-containing protein 2	ANKMY2	A0A024R9Z6	Q8IV38	4.3402	-0.2869	XT NP A	2023ms1276	NA	protein binding [GO:0005515]; enzyme binding [GO:0019899]; metal ion binding [GO:0046872]	cilium [GO:0005929]
Nafisa_SEN5	Ankyrin repeat and MYND domain-containing protein 2	ANKMY2	A0A024R9Z6	Q8IV38	4.3885	-0.2647	XT NP A	2023ms1276	NA	protein binding [GO:0005515]; enzyme binding [GO:0019899]; metal ion binding [GO:0046872]	cilium [GO:0005929]
Nafisa_SEN4	Ankyrin repeat and MYND domain-containing protein 2	ANKMY2	A0A024R9Z6	Q8IV38	4.3903	-0.2301	XT NP A	2023ms1276	NA	protein binding [GO:0005515]; enzyme binding [GO:0019899]; metal ion binding [GO:0046872]	cilium [GO:0005929]
Nafisa_SEN3	Ankyrin repeat and MYND domain-containing protein 2	ANKMY2	A0A024R9Z6	Q8IV38	4.3349	-0.2847	XT NP A	2023ms1276	NA	protein binding [GO:0005515]; enzyme binding [GO:0019899]; metal ion binding [GO:0046872]	cilium [GO:0005929]
Nafisa_SEN2	Ankyrin repeat and MYND domain-containing protein 2	ANKMY2	A0A024R9Z6	Q8IV38	4.3399	-0.2931	XT NP A	2023ms1276	NA	protein binding [GO:0005515]; enzyme binding [GO:0019899]; metal ion binding [GO:0046872]	cilium [GO:0005929]
Nafisa_SEN1	Ankyrin repeat and MYND domain-containing protein 2	ANKMY2	A0A024R9Z6	Q8IV38	4.3116	-0.3061	XT NP A	2023ms1276	NA	protein binding [GO:0005515]; enzyme binding [GO:0019899]; metal ion binding [GO:0046872]	cilium [GO:0005929]
Nafisa_PRO7	Ankyrin repeat and MYND domain-containing protein 2	ANKMY2	A0A024R9Z6	Q8IV38	4.3614	-0.1935	XT NP A	2023ms1276	NA	protein binding [GO:0005515]; enzyme binding [GO:0019899]; metal ion binding [GO:0046872]	cilium [GO:0005929]
Nafisa_PRO6	Ankyrin repeat and MYND domain-containing protein 2	ANKMY2	A0A024R9Z6	Q8IV38	4.1532	-0.3918	XT NP A	2023ms1276	NA	protein binding [GO:0005515]; enzyme binding [GO:0019899]; metal ion binding [GO:0046872]	cilium [GO:0005929]
Nafisa_PRO5	Ankyrin repeat and MYND domain-containing protein 2	ANKMY2	A0A024R9Z6	Q8IV38	4.1285	-0.4087	XT NP A	2023ms1276	NA	protein binding [GO:0005515]; enzyme binding [GO:0019899]; metal ion binding [GO:0046872]	cilium [GO:0005929]
Nafisa_PRO4	Ankyrin repeat and MYND domain-containing protein 2	ANKMY2	A0A024R9Z6	Q8IV38	4.2273	-0.3449	XT NP A	2023ms1276	NA	protein binding [GO:0005515]; enzyme binding [GO:0019899]; metal ion binding [GO:0046872]	cilium [GO:0005929]
Nafisa_PRO3	Ankyrin repeat and MYND domain-containing protein 2	ANKMY2	A0A024R9Z6	Q8IV38	4.1584	-0.4121	XT NP A	2023ms1276	NA	protein binding [GO:0005515]; enzyme binding [GO:0019899]; metal ion binding [GO:0046872]	cilium [GO:0005929]
Nafisa_PRO2	Ankyrin repeat and MYND domain-containing protein 2	ANKMY2	A0A024R9Z6	Q8IV38	4.1518	-0.4	XT NP A	2023ms1276	NA	protein binding [GO:0005515]; enzyme binding [GO:0019899]; metal ion binding [GO:0046872]	cilium [GO:0005929]
Nafisa_PRO1	Ankyrin repeat and MYND domain-containing protein 2	ANKMY2	A0A024R9Z6	Q8IV38	4.2529	-0.2944	XT NP A	2023ms1276	NA	protein binding [GO:0005515]; enzyme binding [GO:0019899]; metal ion binding [GO:0046872]	cilium [GO:0005929]
Nafisa_SEN7	Katanin p80 WD40 repeat-containing subunit B1	KATNB1	Q9BVA0	Q9BVA0	4.5489	-0.0639	XT NP A	2023ms1276	protein targeting [GO:0006605]; negative regulation of microtubule depolymerization [GO:0007026]; mitotic chromosome movement towards spindle pole [GO:0007079]; positive regulation of cell death [GO:0010942]; positive regulation of neuron projection development [GO:0010976]; positive regulation of microtubule depolymerization [GO:0031117]; regulation of catalytic activity [GO:0050790]; microtubule severing [GO:0051013]; cell division [GO:0051301]; microtubule depolymerization [GO:0007019]	protein binding [GO:0005515]; microtubule binding [GO:0008017]; protein heterodimerization activity [GO:0046982]; ATPase regulator activity [GO:0060590]; dynein complex binding [GO:0070840]	spindle pole [GO:0000922]; nucleus [GO:0005634]; cytoplasm [GO:0005737]; centrosome [GO:0005813]; spindle [GO:0005819]; cytosol [GO:0005829]; microtubule [GO:0005874]; plasma membrane [GO:0005886]; microtubule cytoskeleton [GO:0015630]; membrane [GO:0016020]; growth cone [GO:0030426]; midbody [GO:0030496]; neuronal cell body [GO:0043025]; katanin complex [GO:0008352]
Nafisa_SEN6	Katanin p80 WD40 repeat-containing subunit B1	KATNB1	Q9BVA0	Q9BVA0	4.5707	-0.0564	XT NP A	2023ms1276	protein targeting [GO:0006605]; negative regulation of microtubule depolymerization [GO:0007026]; mitotic chromosome movement towards spindle pole [GO:0007079]; positive regulation of cell death [GO:0010942]; positive regulation of neuron projection development [GO:0010976]; positive regulation of microtubule depolymerization [GO:0031117]; regulation of catalytic activity [GO:0050790]; microtubule severing [GO:0051013]; cell division [GO:0051301]; microtubule depolymerization [GO:0007019]	protein binding [GO:0005515]; microtubule binding [GO:0008017]; protein heterodimerization activity [GO:0046982]; ATPase regulator activity [GO:0060590]; dynein complex binding [GO:0070840]	spindle pole [GO:0000922]; nucleus [GO:0005634]; cytoplasm [GO:0005737]; centrosome [GO:0005813]; spindle [GO:0005819]; cytosol [GO:0005829]; microtubule [GO:0005874]; plasma membrane [GO:0005886]; microtubule cytoskeleton [GO:0015630]; membrane [GO:0016020]; growth cone [GO:0030426]; midbody [GO:0030496]; neuronal cell body [GO:0043025]; katanin complex [GO:0008352]
Nafisa_SEN5	Katanin p80 WD40 repeat-containing subunit B1	KATNB1	Q9BVA0	Q9BVA0	4.6769	0.0238	XT NP A	2023ms1276	protein targeting [GO:0006605]; negative regulation of microtubule depolymerization [GO:0007026]; mitotic chromosome movement towards spindle pole [GO:0007079]; positive regulation of cell death [GO:0010942]; positive regulation of neuron projection development [GO:0010976]; positive regulation of microtubule depolymerization [GO:0031117]; regulation of catalytic activity [GO:0050790]; microtubule severing [GO:0051013]; cell division [GO:0051301]; microtubule depolymerization [GO:0007019]	protein binding [GO:0005515]; microtubule binding [GO:0008017]; protein heterodimerization activity [GO:0046982]; ATPase regulator activity [GO:0060590]; dynein complex binding [GO:0070840]	spindle pole [GO:0000922]; nucleus [GO:0005634]; cytoplasm [GO:0005737]; centrosome [GO:0005813]; spindle [GO:0005819]; cytosol [GO:0005829]; microtubule [GO:0005874]; plasma membrane [GO:0005886]; microtubule cytoskeleton [GO:0015630]; membrane [GO:0016020]; growth cone [GO:0030426]; midbody [GO:0030496]; neuronal cell body [GO:0043025]; katanin complex [GO:0008352]
Nafisa_SEN4	Katanin p80 WD40 repeat-containing subunit B1	KATNB1	Q9BVA0	Q9BVA0	4.5347	-0.0856	XT NP A	2023ms1276	protein targeting [GO:0006605]; negative regulation of microtubule depolymerization [GO:0007026]; mitotic chromosome movement towards spindle pole [GO:0007079]; positive regulation of cell death [GO:0010942]; positive regulation of neuron projection development [GO:0010976]; positive regulation of microtubule depolymerization [GO:0031117]; regulation of catalytic activity [GO:0050790]; microtubule severing [GO:0051013]; cell division [GO:0051301]; microtubule depolymerization [GO:0007019]	protein binding [GO:0005515]; microtubule binding [GO:0008017]; protein heterodimerization activity [GO:0046982]; ATPase regulator activity [GO:0060590]; dynein complex binding [GO:0070840]	spindle pole [GO:0000922]; nucleus [GO:0005634]; cytoplasm [GO:0005737]; centrosome [GO:0005813]; spindle [GO:0005819]; cytosol [GO:0005829]; microtubule [GO:0005874]; plasma membrane [GO:0005886]; microtubule cytoskeleton [GO:0015630]; membrane [GO:0016020]; growth cone [GO:0030426]; midbody [GO:0030496]; neuronal cell body [GO:0043025]; katanin complex [GO:0008352]
Nafisa_SEN3	Katanin p80 WD40 repeat-containing subunit B1	KATNB1	Q9BVA0	Q9BVA0	4.4481	-0.1716	XT NP A	2023ms1276	protein targeting [GO:0006605]; negative regulation of microtubule depolymerization [GO:0007026]; mitotic chromosome movement towards spindle pole [GO:0007079]; positive regulation of cell death [GO:0010942]; positive regulation of neuron projection development [GO:0010976]; positive regulation of microtubule depolymerization [GO:0031117]; regulation of catalytic activity [GO:0050790]; microtubule severing [GO:0051013]; cell division [GO:0051301]; microtubule depolymerization [GO:0007019]	protein binding [GO:0005515]; microtubule binding [GO:0008017]; protein heterodimerization activity [GO:0046982]; ATPase regulator activity [GO:0060590]; dynein complex binding [GO:0070840]	spindle pole [GO:0000922]; nucleus [GO:0005634]; cytoplasm [GO:0005737]; centrosome [GO:0005813]; spindle [GO:0005819]; cytosol [GO:0005829]; microtubule [GO:0005874]; plasma membrane [GO:0005886]; microtubule cytoskeleton [GO:0015630]; membrane [GO:0016020]; growth cone [GO:0030426]; midbody [GO:0030496]; neuronal cell body [GO:0043025]; katanin complex [GO:0008352]
Nafisa_SEN2	Katanin p80 WD40 repeat-containing subunit B1	KATNB1	Q9BVA0	Q9BVA0	4.5122	-0.1208	XT NP A	2023ms1276	protein targeting [GO:0006605]; negative regulation of microtubule depolymerization [GO:0007026]; mitotic chromosome movement towards spindle pole [GO:0007079]; positive regulation of cell death [GO:0010942]; positive regulation of neuron projection development [GO:0010976]; positive regulation of microtubule depolymerization [GO:0031117]; regulation of catalytic activity [GO:0050790]; microtubule severing [GO:0051013]; cell division [GO:0051301]; microtubule depolymerization [GO:0007019]	protein binding [GO:0005515]; microtubule binding [GO:0008017]; protein heterodimerization activity [GO:0046982]; ATPase regulator activity [GO:0060590]; dynein complex binding [GO:0070840]	spindle pole [GO:0000922]; nucleus [GO:0005634]; cytoplasm [GO:0005737]; centrosome [GO:0005813]; spindle [GO:0005819]; cytosol [GO:0005829]; microtubule [GO:0005874]; plasma membrane [GO:0005886]; microtubule cytoskeleton [GO:0015630]; membrane [GO:0016020]; growth cone [GO:0030426]; midbody [GO:0030496]; neuronal cell body [GO:0043025]; katanin complex [GO:0008352]
Nafisa_SEN1	Katanin p80 WD40 repeat-containing subunit B1	KATNB1	Q9BVA0	Q9BVA0	4.5547	-0.063	XT NP A	2023ms1276	protein targeting [GO:0006605]; negative regulation of microtubule depolymerization [GO:0007026]; mitotic chromosome movement towards spindle pole [GO:0007079]; positive regulation of cell death [GO:0010942]; positive regulation of neuron projection development [GO:0010976]; positive regulation of microtubule depolymerization [GO:0031117]; regulation of catalytic activity [GO:0050790]; microtubule severing [GO:0051013]; cell division [GO:0051301]; microtubule depolymerization [GO:0007019]	protein binding [GO:0005515]; microtubule binding [GO:0008017]; protein heterodimerization activity [GO:0046982]; ATPase regulator activity [GO:0060590]; dynein complex binding [GO:0070840]	spindle pole [GO:0000922]; nucleus [GO:0005634]; cytoplasm [GO:0005737]; centrosome [GO:0005813]; spindle [GO:0005819]; cytosol [GO:0005829]; microtubule [GO:0005874]; plasma membrane [GO:0005886]; microtubule cytoskeleton [GO:0015630]; membrane [GO:0016020]; growth cone [GO:0030426]; midbody [GO:0030496]; neuronal cell body [GO:0043025]; katanin complex [GO:0008352]
Nafisa_PRO7	Katanin p80 WD40 repeat-containing subunit B1	KATNB1	Q9BVA0	Q9BVA0	4.3653	-0.1896	XT NP A	2023ms1276	protein targeting [GO:0006605]; negative regulation of microtubule depolymerization [GO:0007026]; mitotic chromosome movement towards spindle pole [GO:0007079]; positive regulation of cell death [GO:0010942]; positive regulation of neuron projection development [GO:0010976]; positive regulation of microtubule depolymerization [GO:0031117]; regulation of catalytic activity [GO:0050790]; microtubule severing [GO:0051013]; cell division [GO:0051301]; microtubule depolymerization [GO:0007019]	protein binding [GO:0005515]; microtubule binding [GO:0008017]; protein heterodimerization activity [GO:0046982]; ATPase regulator activity [GO:0060590]; dynein complex binding [GO:0070840]	spindle pole [GO:0000922]; nucleus [GO:0005634]; cytoplasm [GO:0005737]; centrosome [GO:0005813]; spindle [GO:0005819]; cytosol [GO:0005829]; microtubule [GO:0005874]; plasma membrane [GO:0005886]; microtubule cytoskeleton [GO:0015630]; membrane [GO:0016020]; growth cone [GO:0030426]; midbody [GO:0030496]; neuronal cell body [GO:0043025]; katanin complex [GO:0008352]
Nafisa_PRO6	Katanin p80 WD40 repeat-containing subunit B1	KATNB1	Q9BVA0	Q9BVA0	4.1334	-0.4116	XT NP A	2023ms1276	protein targeting [GO:0006605]; negative regulation of microtubule depolymerization [GO:0007026]; mitotic chromosome movement towards spindle pole [GO:0007079]; positive regulation of cell death [GO:0010942]; positive regulation of neuron projection development [GO:0010976]; positive regulation of microtubule depolymerization [GO:0031117]; regulation of catalytic activity [GO:0050790]; microtubule severing [GO:0051013]; cell division [GO:0051301]; microtubule depolymerization [GO:0007019]	protein binding [GO:0005515]; microtubule binding [GO:0008017]; protein heterodimerization activity [GO:0046982]; ATPase regulator activity [GO:0060590]; dynein complex binding [GO:0070840]	spindle pole [GO:0000922]; nucleus [GO:0005634]; cytoplasm [GO:0005737]; centrosome [GO:0005813]; spindle [GO:0005819]; cytosol [GO:0005829]; microtubule [GO:0005874]; plasma membrane [GO:0005886]; microtubule cytoskeleton [GO:0015630]; membrane [GO:0016020]; growth cone [GO:0030426]; midbody [GO:0030496]; neuronal cell body [GO:0043025]; katanin complex [GO:0008352]
Nafisa_PRO5	Katanin p80 WD40 repeat-containing subunit B1	KATNB1	Q9BVA0	Q9BVA0	4.1061	-0.4311	XT NP A	2023ms1276	protein targeting [GO:0006605]; negative regulation of microtubule depolymerization [GO:0007026]; mitotic chromosome movement towards spindle pole [GO:0007079]; positive regulation of cell death [GO:0010942]; positive regulation of neuron projection development [GO:0010976]; positive regulation of microtubule depolymerization [GO:0031117]; regulation of catalytic activity [GO:0050790]; microtubule severing [GO:0051013]; cell division [GO:0051301]; microtubule depolymerization [GO:0007019]	protein binding [GO:0005515]; microtubule binding [GO:0008017]; protein heterodimerization activity [GO:0046982]; ATPase regulator activity [GO:0060590]; dynein complex binding [GO:0070840]	spindle pole [GO:0000922]; nucleus [GO:0005634]; cytoplasm [GO:0005737]; centrosome [GO:0005813]; spindle [GO:0005819]; cytosol [GO:0005829]; microtubule [GO:0005874]; plasma membrane [GO:0005886]; microtubule cytoskeleton [GO:0015630]; membrane [GO:0016020]; growth cone [GO:0030426]; midbody [GO:0030496]; neuronal cell body [GO:0043025]; katanin complex [GO:0008352]
Nafisa_PRO4	Katanin p80 WD40 repeat-containing subunit B1	KATNB1	Q9BVA0	Q9BVA0	4.4595	-0.1128	XT NP A	2023ms1276	protein targeting [GO:0006605]; negative regulation of microtubule depolymerization [GO:0007026]; mitotic chromosome movement towards spindle pole [GO:0007079]; positive regulation of cell death [GO:0010942]; positive regulation of neuron projection development [GO:0010976]; positive regulation of microtubule depolymerization [GO:0031117]; regulation of catalytic activity [GO:0050790]; microtubule severing [GO:0051013]; cell division [GO:0051301]; microtubule depolymerization [GO:0007019]	protein binding [GO:0005515]; microtubule binding [GO:0008017]; protein heterodimerization activity [GO:0046982]; ATPase regulator activity [GO:0060590]; dynein complex binding [GO:0070840]	spindle pole [GO:0000922]; nucleus [GO:0005634]; cytoplasm [GO:0005737]; centrosome [GO:0005813]; spindle [GO:0005819]; cytosol [GO:0005829]; microtubule [GO:0005874]; plasma membrane [GO:0005886]; microtubule cytoskeleton [GO:0015630]; membrane [GO:0016020]; growth cone [GO:0030426]; midbody [GO:0030496]; neuronal cell body [GO:0043025]; katanin complex [GO:0008352]
Nafisa_PRO3	Katanin p80 WD40 repeat-containing subunit B1	KATNB1	Q9BVA0	Q9BVA0	4.4138	-0.1567	XT NP A	2023ms1276	protein targeting [GO:0006605]; negative regulation of microtubule depolymerization [GO:0007026]; mitotic chromosome movement towards spindle pole [GO:0007079]; positive regulation of cell death [GO:0010942]; positive regulation of neuron projection development [GO:0010976]; positive regulation of microtubule depolymerization [GO:0031117]; regulation of catalytic activity [GO:0050790]; microtubule severing [GO:0051013]; cell division [GO:0051301]; microtubule depolymerization [GO:0007019]	protein binding [GO:0005515]; microtubule binding [GO:0008017]; protein heterodimerization activity [GO:0046982]; ATPase regulator activity [GO:0060590]; dynein complex binding [GO:0070840]	spindle pole [GO:0000922]; nucleus [GO:0005634]; cytoplasm [GO:0005737]; centrosome [GO:0005813]; spindle [GO:0005819]; cytosol [GO:0005829]; microtubule [GO:0005874]; plasma membrane [GO:0005886]; microtubule cytoskeleton [GO:0015630]; membrane [GO:0016020]; growth cone [GO:0030426]; midbody [GO:0030496]; neuronal cell body [GO:0043025]; katanin complex [GO:0008352]
Nafisa_PRO2	Katanin p80 WD40 repeat-containing subunit B1	KATNB1	Q9BVA0	Q9BVA0	4.3545	-0.1973	XT NP A	2023ms1276	protein targeting [GO:0006605]; negative regulation of microtubule depolymerization [GO:0007026]; mitotic chromosome movement towards spindle pole [GO:0007079]; positive regulation of cell death [GO:0010942]; positive regulation of neuron projection development [GO:0010976]; positive regulation of microtubule depolymerization [GO:0031117]; regulation of catalytic activity [GO:0050790]; microtubule severing [GO:0051013]; cell division [GO:0051301]; microtubule depolymerization [GO:0007019]	protein binding [GO:0005515]; microtubule binding [GO:0008017]; protein heterodimerization activity [GO:0046982]; ATPase regulator activity [GO:0060590]; dynein complex binding [GO:0070840]	spindle pole [GO:0000922]; nucleus [GO:0005634]; cytoplasm [GO:0005737]; centrosome [GO:0005813]; spindle [GO:0005819]; cytosol [GO:0005829]; microtubule [GO:0005874]; plasma membrane [GO:0005886]; microtubule cytoskeleton [GO:0015630]; membrane [GO:0016020]; growth cone [GO:0030426]; midbody [GO:0030496]; neuronal cell body [GO:0043025]; katanin complex [GO:0008352]
Nafisa_PRO1	Katanin p80 WD40 repeat-containing subunit B1	KATNB1	Q9BVA0	Q9BVA0	4.4006	-0.1467	XT NP A	2023ms1276	protein targeting [GO:0006605]; negative regulation of microtubule depolymerization [GO:0007026]; mitotic chromosome movement towards spindle pole [GO:0007079]; positive regulation of cell death [GO:0010942]; positive regulation of neuron projection development [GO:0010976]; positive regulation of microtubule depolymerization [GO:0031117]; regulation of catalytic activity [GO:0050790]; microtubule severing [GO:0051013]; cell division [GO:0051301]; microtubule depolymerization [GO:0007019]	protein binding [GO:0005515]; microtubule binding [GO:0008017]; protein heterodimerization activity [GO:0046982]; ATPase regulator activity [GO:0060590]; dynein complex binding [GO:0070840]	spindle pole [GO:0000922]; nucleus [GO:0005634]; cytoplasm [GO:0005737]; centrosome [GO:0005813]; spindle [GO:0005819]; cytosol [GO:0005829]; microtubule [GO:0005874]; plasma membrane [GO:0005886]; microtubule cytoskeleton [GO:0015630]; membrane [GO:0016020]; growth cone [GO:0030426]; midbody [GO:0030496]; neuronal cell body [GO:0043025]; katanin complex [GO:0008352]
Nafisa_SEN7	Adenosine 3'-phospho 5'-phosphosulfate transporter 1;Isoform of Q8TB61, Isoform 2 of Adenosine 3'-phospho 5'-phosphosulfate transporter 1;Isoform of Q8TB61, Isoform 3 of Adenosine 3'-phospho 5'-phosphosulfate transporter 1	SLC35B2;SLC35B2;SLC35B2	NA	Q8TB61;Q8TB61-2;Q8TB61-3	4.8583	0.2455	XT NP A	2023ms1276	positive regulation of I-kappaB kinase/NF-kappaB signaling [GO:0043123]; 3'-phosphoadenosine 5'-phosphosulfate transport [GO:0046963]; 3'-phosphoadenosine 5'-phosphosulfate biosynthetic process [GO:0050428]; 3'-phospho-5'-adenylyl sulfate transmembrane transport [GO:1902559]; ;	protein binding [GO:0005515]; 3'-phosphoadenosine 5'-phosphosulfate transmembrane transporter activity [GO:0046964]; transmembrane transporter activity [GO:0022857]; ;	Golgi membrane [GO:0000139]; Golgi apparatus [GO:0005794]; membrane [GO:0016020]; integral component of membrane [GO:0016021]; integral component of Golgi membrane [GO:0030173]; integral component of endoplasmic reticulum membrane [GO:0030176]; ;
Nafisa_SEN6	Adenosine 3'-phospho 5'-phosphosulfate transporter 1;Isoform of Q8TB61, Isoform 2 of Adenosine 3'-phospho 5'-phosphosulfate transporter 1;Isoform of Q8TB61, Isoform 3 of Adenosine 3'-phospho 5'-phosphosulfate transporter 1	SLC35B2;SLC35B2;SLC35B2	NA	Q8TB61;Q8TB61-2;Q8TB61-3	4.8935	0.2664	XT NP A	2023ms1276	positive regulation of I-kappaB kinase/NF-kappaB signaling [GO:0043123]; 3'-phosphoadenosine 5'-phosphosulfate transport [GO:0046963]; 3'-phosphoadenosine 5'-phosphosulfate biosynthetic process [GO:0050428]; 3'-phospho-5'-adenylyl sulfate transmembrane transport [GO:1902559]; ;	protein binding [GO:0005515]; 3'-phosphoadenosine 5'-phosphosulfate transmembrane transporter activity [GO:0046964]; transmembrane transporter activity [GO:0022857]; ;	Golgi membrane [GO:0000139]; Golgi apparatus [GO:0005794]; membrane [GO:0016020]; integral component of membrane [GO:0016021]; integral component of Golgi membrane [GO:0030173]; integral component of endoplasmic reticulum membrane [GO:0030176]; ;
Nafisa_SEN5	Adenosine 3'-phospho 5'-phosphosulfate transporter 1;Isoform of Q8TB61, Isoform 2 of Adenosine 3'-phospho 5'-phosphosulfate transporter 1;Isoform of Q8TB61, Isoform 3 of Adenosine 3'-phospho 5'-phosphosulfate transporter 1	SLC35B2;SLC35B2;SLC35B2	NA	Q8TB61;Q8TB61-2;Q8TB61-3	4.8914	0.2383	XT NP A	2023ms1276	positive regulation of I-kappaB kinase/NF-kappaB signaling [GO:0043123]; 3'-phosphoadenosine 5'-phosphosulfate transport [GO:0046963]; 3'-phosphoadenosine 5'-phosphosulfate biosynthetic process [GO:0050428]; 3'-phospho-5'-adenylyl sulfate transmembrane transport [GO:1902559]; ;	protein binding [GO:0005515]; 3'-phosphoadenosine 5'-phosphosulfate transmembrane transporter activity [GO:0046964]; transmembrane transporter activity [GO:0022857]; ;	Golgi membrane [GO:0000139]; Golgi apparatus [GO:0005794]; membrane [GO:0016020]; integral component of membrane [GO:0016021]; integral component of Golgi membrane [GO:0030173]; integral component of endoplasmic reticulum membrane [GO:0030176]; ;
Nafisa_SEN4	Adenosine 3'-phospho 5'-phosphosulfate transporter 1;Isoform of Q8TB61, Isoform 2 of Adenosine 3'-phospho 5'-phosphosulfate transporter 1;Isoform of Q8TB61, Isoform 3 of Adenosine 3'-phospho 5'-phosphosulfate transporter 1	SLC35B2;SLC35B2;SLC35B2	NA	Q8TB61;Q8TB61-2;Q8TB61-3	4.8908	0.2705	XT NP A	2023ms1276	positive regulation of I-kappaB kinase/NF-kappaB signaling [GO:0043123]; 3'-phosphoadenosine 5'-phosphosulfate transport [GO:0046963]; 3'-phosphoadenosine 5'-phosphosulfate biosynthetic process [GO:0050428]; 3'-phospho-5'-adenylyl sulfate transmembrane transport [GO:1902559]; ;	protein binding [GO:0005515]; 3'-phosphoadenosine 5'-phosphosulfate transmembrane transporter activity [GO:0046964]; transmembrane transporter activity [GO:0022857]; ;	Golgi membrane [GO:0000139]; Golgi apparatus [GO:0005794]; membrane [GO:0016020]; integral component of membrane [GO:0016021]; integral component of Golgi membrane [GO:0030173]; integral component of endoplasmic reticulum membrane [GO:0030176]; ;
Nafisa_SEN3	Adenosine 3'-phospho 5'-phosphosulfate transporter 1;Isoform of Q8TB61, Isoform 2 of Adenosine 3'-phospho 5'-phosphosulfate transporter 1;Isoform of Q8TB61, Isoform 3 of Adenosine 3'-phospho 5'-phosphosulfate transporter 1	SLC35B2;SLC35B2;SLC35B2	NA	Q8TB61;Q8TB61-2;Q8TB61-3	4.8596	0.2399	XT NP A	2023ms1276	positive regulation of I-kappaB kinase/NF-kappaB signaling [GO:0043123]; 3'-phosphoadenosine 5'-phosphosulfate transport [GO:0046963]; 3'-phosphoadenosine 5'-phosphosulfate biosynthetic process [GO:0050428]; 3'-phospho-5'-adenylyl sulfate transmembrane transport [GO:1902559]; ;	protein binding [GO:0005515]; 3'-phosphoadenosine 5'-phosphosulfate transmembrane transporter activity [GO:0046964]; transmembrane transporter activity [GO:0022857]; ;	Golgi membrane [GO:0000139]; Golgi apparatus [GO:0005794]; membrane [GO:0016020]; integral component of membrane [GO:0016021]; integral component of Golgi membrane [GO:0030173]; integral component of endoplasmic reticulum membrane [GO:0030176]; ;
Nafisa_SEN2	Adenosine 3'-phospho 5'-phosphosulfate transporter 1;Isoform of Q8TB61, Isoform 2 of Adenosine 3'-phospho 5'-phosphosulfate transporter 1;Isoform of Q8TB61, Isoform 3 of Adenosine 3'-phospho 5'-phosphosulfate transporter 1	SLC35B2;SLC35B2;SLC35B2	NA	Q8TB61;Q8TB61-2;Q8TB61-3	4.8883	0.2554	XT NP A	2023ms1276	positive regulation of I-kappaB kinase/NF-kappaB signaling [GO:0043123]; 3'-phosphoadenosine 5'-phosphosulfate transport [GO:0046963]; 3'-phosphoadenosine 5'-phosphosulfate biosynthetic process [GO:0050428]; 3'-phospho-5'-adenylyl sulfate transmembrane transport [GO:1902559]; ;	protein binding [GO:0005515]; 3'-phosphoadenosine 5'-phosphosulfate transmembrane transporter activity [GO:0046964]; transmembrane transporter activity [GO:0022857]; ;	Golgi membrane [GO:0000139]; Golgi apparatus [GO:0005794]; membrane [GO:0016020]; integral component of membrane [GO:0016021]; integral component of Golgi membrane [GO:0030173]; integral component of endoplasmic reticulum membrane [GO:0030176]; ;
Nafisa_SEN1	Adenosine 3'-phospho 5'-phosphosulfate transporter 1;Isoform of Q8TB61, Isoform 2 of Adenosine 3'-phospho 5'-phosphosulfate transporter 1;Isoform of Q8TB61, Isoform 3 of Adenosine 3'-phospho 5'-phosphosulfate transporter 1	SLC35B2;SLC35B2;SLC35B2	NA	Q8TB61;Q8TB61-2;Q8TB61-3	4.8711	0.2534	XT NP A	2023ms1276	positive regulation of I-kappaB kinase/NF-kappaB signaling [GO:0043123]; 3'-phosphoadenosine 5'-phosphosulfate transport [GO:0046963]; 3'-phosphoadenosine 5'-phosphosulfate biosynthetic process [GO:0050428]; 3'-phospho-5'-adenylyl sulfate transmembrane transport [GO:1902559]; ;	protein binding [GO:0005515]; 3'-phosphoadenosine 5'-phosphosulfate transmembrane transporter activity [GO:0046964]; transmembrane transporter activity [GO:0022857]; ;	Golgi membrane [GO:0000139]; Golgi apparatus [GO:0005794]; membrane [GO:0016020]; integral component of membrane [GO:0016021]; integral component of Golgi membrane [GO:0030173]; integral component of endoplasmic reticulum membrane [GO:0030176]; ;
Nafisa_PRO7	Adenosine 3'-phospho 5'-phosphosulfate transporter 1;Isoform of Q8TB61, Isoform 2 of Adenosine 3'-phospho 5'-phosphosulfate transporter 1;Isoform of Q8TB61, Isoform 3 of Adenosine 3'-phospho 5'-phosphosulfate transporter 1	SLC35B2;SLC35B2;SLC35B2	NA	Q8TB61;Q8TB61-2;Q8TB61-3	4.2625	-0.2924	XT NP A	2023ms1276	positive regulation of I-kappaB kinase/NF-kappaB signaling [GO:0043123]; 3'-phosphoadenosine 5'-phosphosulfate transport [GO:0046963]; 3'-phosphoadenosine 5'-phosphosulfate biosynthetic process [GO:0050428]; 3'-phospho-5'-adenylyl sulfate transmembrane transport [GO:1902559]; ;	protein binding [GO:0005515]; 3'-phosphoadenosine 5'-phosphosulfate transmembrane transporter activity [GO:0046964]; transmembrane transporter activity [GO:0022857]; ;	Golgi membrane [GO:0000139]; Golgi apparatus [GO:0005794]; membrane [GO:0016020]; integral component of membrane [GO:0016021]; integral component of Golgi membrane [GO:0030173]; integral component of endoplasmic reticulum membrane [GO:0030176]; ;
Nafisa_PRO6	Adenosine 3'-phospho 5'-phosphosulfate transporter 1;Isoform of Q8TB61, Isoform 2 of Adenosine 3'-phospho 5'-phosphosulfate transporter 1;Isoform of Q8TB61, Isoform 3 of Adenosine 3'-phospho 5'-phosphosulfate transporter 1	SLC35B2;SLC35B2;SLC35B2	NA	Q8TB61;Q8TB61-2;Q8TB61-3	4.5559	0.0109	XT NP A	2023ms1276	positive regulation of I-kappaB kinase/NF-kappaB signaling [GO:0043123]; 3'-phosphoadenosine 5'-phosphosulfate transport [GO:0046963]; 3'-phosphoadenosine 5'-phosphosulfate biosynthetic process [GO:0050428]; 3'-phospho-5'-adenylyl sulfate transmembrane transport [GO:1902559]; ;	protein binding [GO:0005515]; 3'-phosphoadenosine 5'-phosphosulfate transmembrane transporter activity [GO:0046964]; transmembrane transporter activity [GO:0022857]; ;	Golgi membrane [GO:0000139]; Golgi apparatus [GO:0005794]; membrane [GO:0016020]; integral component of membrane [GO:0016021]; integral component of Golgi membrane [GO:0030173]; integral component of endoplasmic reticulum membrane [GO:0030176]; ;
Nafisa_PRO5	Adenosine 3'-phospho 5'-phosphosulfate transporter 1;Isoform of Q8TB61, Isoform 2 of Adenosine 3'-phospho 5'-phosphosulfate transporter 1;Isoform of Q8TB61, Isoform 3 of Adenosine 3'-phospho 5'-phosphosulfate transporter 1	SLC35B2;SLC35B2;SLC35B2	NA	Q8TB61;Q8TB61-2;Q8TB61-3	4.3112	-0.226	XT NP A	2023ms1276	positive regulation of I-kappaB kinase/NF-kappaB signaling [GO:0043123]; 3'-phosphoadenosine 5'-phosphosulfate transport [GO:0046963]; 3'-phosphoadenosine 5'-phosphosulfate biosynthetic process [GO:0050428]; 3'-phospho-5'-adenylyl sulfate transmembrane transport [GO:1902559]; ;	protein binding [GO:0005515]; 3'-phosphoadenosine 5'-phosphosulfate transmembrane transporter activity [GO:0046964]; transmembrane transporter activity [GO:0022857]; ;	Golgi membrane [GO:0000139]; Golgi apparatus [GO:0005794]; membrane [GO:0016020]; integral component of membrane [GO:0016021]; integral component of Golgi membrane [GO:0030173]; integral component of endoplasmic reticulum membrane [GO:0030176]; ;
Nafisa_PRO4	Adenosine 3'-phospho 5'-phosphosulfate transporter 1;Isoform of Q8TB61, Isoform 2 of Adenosine 3'-phospho 5'-phosphosulfate transporter 1;Isoform of Q8TB61, Isoform 3 of Adenosine 3'-phospho 5'-phosphosulfate transporter 1	SLC35B2;SLC35B2;SLC35B2	NA	Q8TB61;Q8TB61-2;Q8TB61-3	4.3707	-0.2016	XT NP A	2023ms1276	positive regulation of I-kappaB kinase/NF-kappaB signaling [GO:0043123]; 3'-phosphoadenosine 5'-phosphosulfate transport [GO:0046963]; 3'-phosphoadenosine 5'-phosphosulfate biosynthetic process [GO:0050428]; 3'-phospho-5'-adenylyl sulfate transmembrane transport [GO:1902559]; ;	protein binding [GO:0005515]; 3'-phosphoadenosine 5'-phosphosulfate transmembrane transporter activity [GO:0046964]; transmembrane transporter activity [GO:0022857]; ;	Golgi membrane [GO:0000139]; Golgi apparatus [GO:0005794]; membrane [GO:0016020]; integral component of membrane [GO:0016021]; integral component of Golgi membrane [GO:0030173]; integral component of endoplasmic reticulum membrane [GO:0030176]; ;
Nafisa_PRO3	Adenosine 3'-phospho 5'-phosphosulfate transporter 1;Isoform of Q8TB61, Isoform 2 of Adenosine 3'-phospho 5'-phosphosulfate transporter 1;Isoform of Q8TB61, Isoform 3 of Adenosine 3'-phospho 5'-phosphosulfate transporter 1	SLC35B2;SLC35B2;SLC35B2	NA	Q8TB61;Q8TB61-2;Q8TB61-3	4.4827	-0.0878	XT NP A	2023ms1276	positive regulation of I-kappaB kinase/NF-kappaB signaling [GO:0043123]; 3'-phosphoadenosine 5'-phosphosulfate transport [GO:0046963]; 3'-phosphoadenosine 5'-phosphosulfate biosynthetic process [GO:0050428]; 3'-phospho-5'-adenylyl sulfate transmembrane transport [GO:1902559]; ;	protein binding [GO:0005515]; 3'-phosphoadenosine 5'-phosphosulfate transmembrane transporter activity [GO:0046964]; transmembrane transporter activity [GO:0022857]; ;	Golgi membrane [GO:0000139]; Golgi apparatus [GO:0005794]; membrane [GO:0016020]; integral component of membrane [GO:0016021]; integral component of Golgi membrane [GO:0030173]; integral component of endoplasmic reticulum membrane [GO:0030176]; ;
Nafisa_PRO2	Adenosine 3'-phospho 5'-phosphosulfate transporter 1;Isoform of Q8TB61, Isoform 2 of Adenosine 3'-phospho 5'-phosphosulfate transporter 1;Isoform of Q8TB61, Isoform 3 of Adenosine 3'-phospho 5'-phosphosulfate transporter 1	SLC35B2;SLC35B2;SLC35B2	NA	Q8TB61;Q8TB61-2;Q8TB61-3	4.4506	-0.1011	XT NP A	2023ms1276	positive regulation of I-kappaB kinase/NF-kappaB signaling [GO:0043123]; 3'-phosphoadenosine 5'-phosphosulfate transport [GO:0046963]; 3'-phosphoadenosine 5'-phosphosulfate biosynthetic process [GO:0050428]; 3'-phospho-5'-adenylyl sulfate transmembrane transport [GO:1902559]; ;	protein binding [GO:0005515]; 3'-phosphoadenosine 5'-phosphosulfate transmembrane transporter activity [GO:0046964]; transmembrane transporter activity [GO:0022857]; ;	Golgi membrane [GO:0000139]; Golgi apparatus [GO:0005794]; membrane [GO:0016020]; integral component of membrane [GO:0016021]; integral component of Golgi membrane [GO:0030173]; integral component of endoplasmic reticulum membrane [GO:0030176]; ;
Nafisa_PRO1	Adenosine 3'-phospho 5'-phosphosulfate transporter 1;Isoform of Q8TB61, Isoform 2 of Adenosine 3'-phospho 5'-phosphosulfate transporter 1;Isoform of Q8TB61, Isoform 3 of Adenosine 3'-phospho 5'-phosphosulfate transporter 1	SLC35B2;SLC35B2;SLC35B2	NA	Q8TB61;Q8TB61-2;Q8TB61-3	4.4629	-0.0844	XT NP A	2023ms1276	positive regulation of I-kappaB kinase/NF-kappaB signaling [GO:0043123]; 3'-phosphoadenosine 5'-phosphosulfate transport [GO:0046963]; 3'-phosphoadenosine 5'-phosphosulfate biosynthetic process [GO:0050428]; 3'-phospho-5'-adenylyl sulfate transmembrane transport [GO:1902559]; ;	protein binding [GO:0005515]; 3'-phosphoadenosine 5'-phosphosulfate transmembrane transporter activity [GO:0046964]; transmembrane transporter activity [GO:0022857]; ;	Golgi membrane [GO:0000139]; Golgi apparatus [GO:0005794]; membrane [GO:0016020]; integral component of membrane [GO:0016021]; integral component of Golgi membrane [GO:0030173]; integral component of endoplasmic reticulum membrane [GO:0030176]; ;
Nafisa_SEN7	Sulfotransferase 1E1	SULT1E1	P49888	P19217	6.4095	1.7967	XT NP B	2023ms1276	NA	NA	NA
Nafisa_SEN6	Sulfotransferase 1E1	SULT1E1	P49888	P19217	6.4061	1.779	XT NP B	2023ms1276	NA	NA	NA
Nafisa_SEN5	Sulfotransferase 1E1	SULT1E1	P49888	P19217	6.4061	1.7529	XT NP B	2023ms1276	NA	NA	NA
Nafisa_SEN4	Sulfotransferase 1E1	SULT1E1	P49888	P19217	6.4266	1.8062	XT NP B	2023ms1276	NA	NA	NA
Nafisa_SEN3	Sulfotransferase 1E1	SULT1E1	P49888	P19217	6.4047	1.7851	XT NP B	2023ms1276	NA	NA	NA
Nafisa_SEN2	Sulfotransferase 1E1	SULT1E1	P49888	P19217	6.3929	1.7599	XT NP B	2023ms1276	NA	NA	NA
Nafisa_SEN1	Sulfotransferase 1E1	SULT1E1	P49888	P19217	6.3941	1.7764	XT NP B	2023ms1276	NA	NA	NA
Nafisa_PRO7	Sulfotransferase 1E1	SULT1E1	P49888	P19217	6.4403	1.8855	XT NP B	2023ms1276	NA	NA	NA
Nafisa_PRO6	Sulfotransferase 1E1	SULT1E1	P49888	P19217	6.4465	1.9015	XT NP B	2023ms1276	NA	NA	NA
Nafisa_PRO5	Sulfotransferase 1E1	SULT1E1	P49888	P19217	6.4522	1.915	XT NP B	2023ms1276	NA	NA	NA
Nafisa_PRO4	Sulfotransferase 1E1	SULT1E1	P49888	P19217	6.4554	1.8831	XT NP B	2023ms1276	NA	NA	NA
Nafisa_PRO3	Sulfotransferase 1E1	SULT1E1	P49888	P19217	6.4536	1.8831	XT NP B	2023ms1276	NA	NA	NA
Nafisa_PRO2	Sulfotransferase 1E1	SULT1E1	P49888	P19217	6.4358	1.8841	XT NP B	2023ms1276	NA	NA	NA
Nafisa_PRO1	Sulfotransferase 1E1	SULT1E1	P49888	P19217	6.4307	1.8834	XT NP B	2023ms1276	NA	NA	NA
Nafisa_SEN7	Optineurin	OPTN	Q96CV9	Q3ZC32	4.198	-0.4148	XT NP B	2023ms1276	NA	NA	NA
Nafisa_SEN6	Optineurin	OPTN	Q96CV9	Q3ZC32	4.1691	-0.458	XT NP B	2023ms1276	NA	NA	NA
Nafisa_SEN5	Optineurin	OPTN	Q96CV9	Q3ZC32	4.1361	-0.517	XT NP B	2023ms1276	NA	NA	NA
Nafisa_SEN4	Optineurin	OPTN	Q96CV9	Q3ZC32	4.0982	-0.5222	XT NP B	2023ms1276	NA	NA	NA
Nafisa_SEN3	Optineurin	OPTN	Q96CV9	Q3ZC32	4.2416	-0.378	XT NP B	2023ms1276	NA	NA	NA
Nafisa_SEN2	Optineurin	OPTN	Q96CV9	Q3ZC32	4.1196	-0.5133	XT NP B	2023ms1276	NA	NA	NA
Nafisa_SEN1	Optineurin	OPTN	Q96CV9	Q3ZC32	4.0759	-0.5418	XT NP B	2023ms1276	NA	NA	NA
Nafisa_PRO7	Optineurin	OPTN	Q96CV9	Q3ZC32	4.1697	-0.3852	XT NP B	2023ms1276	NA	NA	NA
Nafisa_PRO6	Optineurin	OPTN	Q96CV9	Q3ZC32	4.2412	-0.3038	XT NP B	2023ms1276	NA	NA	NA
Nafisa_PRO5	Optineurin	OPTN	Q96CV9	Q3ZC32	4.2255	-0.3117	XT NP B	2023ms1276	NA	NA	NA
Nafisa_PRO4	Optineurin	OPTN	Q96CV9	Q3ZC32	4.252	-0.3202	XT NP B	2023ms1276	NA	NA	NA
Nafisa_PRO3	Optineurin	OPTN	Q96CV9	Q3ZC32	4.2002	-0.3703	XT NP B	2023ms1276	NA	NA	NA
Nafisa_PRO2	Optineurin	OPTN	Q96CV9	Q3ZC32	4.2167	-0.335	XT NP B	2023ms1276	NA	NA	NA
Nafisa_PRO1	Optineurin	OPTN	Q96CV9	Q3ZC32	4.1993	-0.3479	XT NP B	2023ms1276	NA	NA	NA
Nafisa_SEN7	Coagulation factor XII	F12	P00748	P98140	7.3537	2.741	XT NP A	2023ms1276	NA	NA	NA
Nafisa_SEN6	Coagulation factor XII	F12	P00748	P98140	7.2735	2.6464	XT NP A	2023ms1276	NA	NA	NA
Nafisa_SEN5	Coagulation factor XII	F12	P00748	P98140	7.259	2.6059	XT NP A	2023ms1276	NA	NA	NA
Nafisa_SEN4	Coagulation factor XII	F12	P00748	P98140	7.3586	2.7383	XT NP A	2023ms1276	NA	NA	NA
Nafisa_SEN3	Coagulation factor XII	F12	P00748	P98140	7.3766	2.757	XT NP A	2023ms1276	NA	NA	NA
Nafisa_SEN2	Coagulation factor XII	F12	P00748	P98140	7.3014	2.6684	XT NP A	2023ms1276	NA	NA	NA
Nafisa_SEN1	Coagulation factor XII	F12	P00748	P98140	7.3149	2.6972	XT NP A	2023ms1276	NA	NA	NA
Nafisa_PRO7	Coagulation factor XII	F12	P00748	P98140	7.7389	3.184	XT NP A	2023ms1276	NA	NA	NA
Nafisa_PRO6	Coagulation factor XII	F12	P00748	P98140	7.7477	3.2027	XT NP A	2023ms1276	NA	NA	NA
Nafisa_PRO5	Coagulation factor XII	F12	P00748	P98140	7.7255	3.1883	XT NP A	2023ms1276	NA	NA	NA
Nafisa_PRO4	Coagulation factor XII	F12	P00748	P98140	7.7577	3.1854	XT NP A	2023ms1276	NA	NA	NA
Nafisa_PRO3	Coagulation factor XII	F12	P00748	P98140	7.7585	3.1879	XT NP A	2023ms1276	NA	NA	NA
Nafisa_PRO2	Coagulation factor XII	F12	P00748	P98140	7.7459	3.1942	XT NP A	2023ms1276	NA	NA	NA
Nafisa_PRO1	Coagulation factor XII	F12	P00748	P98140	7.7609	3.2136	XT NP A	2023ms1276	NA	NA	NA
Nafisa_SEN7	Structural maintenance of chromosomes protein 5	SMC5	Q8IY18	Q8IY18	4.5562	-0.0565	XT NP A	2023ms1276	double-strand break repair via nonhomologous end joining [GO:0006303]; telomere maintenance via recombination [GO:0000722]; double-strand break repair via homologous recombination [GO:0000724]; cellular response to DNA damage stimulus [GO:0006974]; sister chromatid cohesion [GO:0007062]; internal peptidyl-lysine acetylation [GO:0018393]; stem cell population maintenance [GO:0019827]; chromosome condensation [GO:0030261]; positive regulation of maintenance of mitotic sister chromatid cohesion [GO:0034184]; mitotic cell cycle phase transition [GO:0044772]; cell division [GO:0051301]; positive regulation of chromosome segregation [GO:0051984]; protein localization to chromosome, centromeric region [GO:0071459]; cellular senescence [GO:0090398]	protein binding [GO:0005515]; ATP binding [GO:0005524]	chromosome, centromeric region [GO:0000775]; chromosome, telomeric region [GO:0000781]; sex chromosome [GO:0000803]; nucleus [GO:0005634]; nucleoplasm [GO:0005654]; cytoplasm [GO:0005737]; PML body [GO:0016605]; nuclear speck [GO:0016607]; cell junction [GO:0030054]; interchromatin granule [GO:0035061]; site of double-strand break [GO:0035861]; Smc5-Smc6 complex [GO:0030915]
Nafisa_SEN6	Structural maintenance of chromosomes protein 5	SMC5	Q8IY18	Q8IY18	4.5465	-0.0806	XT NP A	2023ms1276	double-strand break repair via nonhomologous end joining [GO:0006303]; telomere maintenance via recombination [GO:0000722]; double-strand break repair via homologous recombination [GO:0000724]; cellular response to DNA damage stimulus [GO:0006974]; sister chromatid cohesion [GO:0007062]; internal peptidyl-lysine acetylation [GO:0018393]; stem cell population maintenance [GO:0019827]; chromosome condensation [GO:0030261]; positive regulation of maintenance of mitotic sister chromatid cohesion [GO:0034184]; mitotic cell cycle phase transition [GO:0044772]; cell division [GO:0051301]; positive regulation of chromosome segregation [GO:0051984]; protein localization to chromosome, centromeric region [GO:0071459]; cellular senescence [GO:0090398]	protein binding [GO:0005515]; ATP binding [GO:0005524]	chromosome, centromeric region [GO:0000775]; chromosome, telomeric region [GO:0000781]; sex chromosome [GO:0000803]; nucleus [GO:0005634]; nucleoplasm [GO:0005654]; cytoplasm [GO:0005737]; PML body [GO:0016605]; nuclear speck [GO:0016607]; cell junction [GO:0030054]; interchromatin granule [GO:0035061]; site of double-strand break [GO:0035861]; Smc5-Smc6 complex [GO:0030915]
Nafisa_SEN5	Structural maintenance of chromosomes protein 5	SMC5	Q8IY18	Q8IY18	4.5659	-0.0873	XT NP A	2023ms1276	double-strand break repair via nonhomologous end joining [GO:0006303]; telomere maintenance via recombination [GO:0000722]; double-strand break repair via homologous recombination [GO:0000724]; cellular response to DNA damage stimulus [GO:0006974]; sister chromatid cohesion [GO:0007062]; internal peptidyl-lysine acetylation [GO:0018393]; stem cell population maintenance [GO:0019827]; chromosome condensation [GO:0030261]; positive regulation of maintenance of mitotic sister chromatid cohesion [GO:0034184]; mitotic cell cycle phase transition [GO:0044772]; cell division [GO:0051301]; positive regulation of chromosome segregation [GO:0051984]; protein localization to chromosome, centromeric region [GO:0071459]; cellular senescence [GO:0090398]	protein binding [GO:0005515]; ATP binding [GO:0005524]	chromosome, centromeric region [GO:0000775]; chromosome, telomeric region [GO:0000781]; sex chromosome [GO:0000803]; nucleus [GO:0005634]; nucleoplasm [GO:0005654]; cytoplasm [GO:0005737]; PML body [GO:0016605]; nuclear speck [GO:0016607]; cell junction [GO:0030054]; interchromatin granule [GO:0035061]; site of double-strand break [GO:0035861]; Smc5-Smc6 complex [GO:0030915]
Nafisa_SEN4	Structural maintenance of chromosomes protein 5	SMC5	Q8IY18	Q8IY18	4.5544	-0.066	XT NP A	2023ms1276	double-strand break repair via nonhomologous end joining [GO:0006303]; telomere maintenance via recombination [GO:0000722]; double-strand break repair via homologous recombination [GO:0000724]; cellular response to DNA damage stimulus [GO:0006974]; sister chromatid cohesion [GO:0007062]; internal peptidyl-lysine acetylation [GO:0018393]; stem cell population maintenance [GO:0019827]; chromosome condensation [GO:0030261]; positive regulation of maintenance of mitotic sister chromatid cohesion [GO:0034184]; mitotic cell cycle phase transition [GO:0044772]; cell division [GO:0051301]; positive regulation of chromosome segregation [GO:0051984]; protein localization to chromosome, centromeric region [GO:0071459]; cellular senescence [GO:0090398]	protein binding [GO:0005515]; ATP binding [GO:0005524]	chromosome, centromeric region [GO:0000775]; chromosome, telomeric region [GO:0000781]; sex chromosome [GO:0000803]; nucleus [GO:0005634]; nucleoplasm [GO:0005654]; cytoplasm [GO:0005737]; PML body [GO:0016605]; nuclear speck [GO:0016607]; cell junction [GO:0030054]; interchromatin granule [GO:0035061]; site of double-strand break [GO:0035861]; Smc5-Smc6 complex [GO:0030915]
Nafisa_SEN3	Structural maintenance of chromosomes protein 5	SMC5	Q8IY18	Q8IY18	4.5426	-0.077	XT NP A	2023ms1276	double-strand break repair via nonhomologous end joining [GO:0006303]; telomere maintenance via recombination [GO:0000722]; double-strand break repair via homologous recombination [GO:0000724]; cellular response to DNA damage stimulus [GO:0006974]; sister chromatid cohesion [GO:0007062]; internal peptidyl-lysine acetylation [GO:0018393]; stem cell population maintenance [GO:0019827]; chromosome condensation [GO:0030261]; positive regulation of maintenance of mitotic sister chromatid cohesion [GO:0034184]; mitotic cell cycle phase transition [GO:0044772]; cell division [GO:0051301]; positive regulation of chromosome segregation [GO:0051984]; protein localization to chromosome, centromeric region [GO:0071459]; cellular senescence [GO:0090398]	protein binding [GO:0005515]; ATP binding [GO:0005524]	chromosome, centromeric region [GO:0000775]; chromosome, telomeric region [GO:0000781]; sex chromosome [GO:0000803]; nucleus [GO:0005634]; nucleoplasm [GO:0005654]; cytoplasm [GO:0005737]; PML body [GO:0016605]; nuclear speck [GO:0016607]; cell junction [GO:0030054]; interchromatin granule [GO:0035061]; site of double-strand break [GO:0035861]; Smc5-Smc6 complex [GO:0030915]
Nafisa_SEN2	Structural maintenance of chromosomes protein 5	SMC5	Q8IY18	Q8IY18	4.5918	-0.0412	XT NP A	2023ms1276	double-strand break repair via nonhomologous end joining [GO:0006303]; telomere maintenance via recombination [GO:0000722]; double-strand break repair via homologous recombination [GO:0000724]; cellular response to DNA damage stimulus [GO:0006974]; sister chromatid cohesion [GO:0007062]; internal peptidyl-lysine acetylation [GO:0018393]; stem cell population maintenance [GO:0019827]; chromosome condensation [GO:0030261]; positive regulation of maintenance of mitotic sister chromatid cohesion [GO:0034184]; mitotic cell cycle phase transition [GO:0044772]; cell division [GO:0051301]; positive regulation of chromosome segregation [GO:0051984]; protein localization to chromosome, centromeric region [GO:0071459]; cellular senescence [GO:0090398]	protein binding [GO:0005515]; ATP binding [GO:0005524]	chromosome, centromeric region [GO:0000775]; chromosome, telomeric region [GO:0000781]; sex chromosome [GO:0000803]; nucleus [GO:0005634]; nucleoplasm [GO:0005654]; cytoplasm [GO:0005737]; PML body [GO:0016605]; nuclear speck [GO:0016607]; cell junction [GO:0030054]; interchromatin granule [GO:0035061]; site of double-strand break [GO:0035861]; Smc5-Smc6 complex [GO:0030915]
Nafisa_SEN1	Structural maintenance of chromosomes protein 5	SMC5	Q8IY18	Q8IY18	4.5431	-0.0746	XT NP A	2023ms1276	double-strand break repair via nonhomologous end joining [GO:0006303]; telomere maintenance via recombination [GO:0000722]; double-strand break repair via homologous recombination [GO:0000724]; cellular response to DNA damage stimulus [GO:0006974]; sister chromatid cohesion [GO:0007062]; internal peptidyl-lysine acetylation [GO:0018393]; stem cell population maintenance [GO:0019827]; chromosome condensation [GO:0030261]; positive regulation of maintenance of mitotic sister chromatid cohesion [GO:0034184]; mitotic cell cycle phase transition [GO:0044772]; cell division [GO:0051301]; positive regulation of chromosome segregation [GO:0051984]; protein localization to chromosome, centromeric region [GO:0071459]; cellular senescence [GO:0090398]	protein binding [GO:0005515]; ATP binding [GO:0005524]	chromosome, centromeric region [GO:0000775]; chromosome, telomeric region [GO:0000781]; sex chromosome [GO:0000803]; nucleus [GO:0005634]; nucleoplasm [GO:0005654]; cytoplasm [GO:0005737]; PML body [GO:0016605]; nuclear speck [GO:0016607]; cell junction [GO:0030054]; interchromatin granule [GO:0035061]; site of double-strand break [GO:0035861]; Smc5-Smc6 complex [GO:0030915]
Nafisa_PRO7	Structural maintenance of chromosomes protein 5	SMC5	Q8IY18	Q8IY18	4.1772	-0.3777	XT NP A	2023ms1276	double-strand break repair via nonhomologous end joining [GO:0006303]; telomere maintenance via recombination [GO:0000722]; double-strand break repair via homologous recombination [GO:0000724]; cellular response to DNA damage stimulus [GO:0006974]; sister chromatid cohesion [GO:0007062]; internal peptidyl-lysine acetylation [GO:0018393]; stem cell population maintenance [GO:0019827]; chromosome condensation [GO:0030261]; positive regulation of maintenance of mitotic sister chromatid cohesion [GO:0034184]; mitotic cell cycle phase transition [GO:0044772]; cell division [GO:0051301]; positive regulation of chromosome segregation [GO:0051984]; protein localization to chromosome, centromeric region [GO:0071459]; cellular senescence [GO:0090398]	protein binding [GO:0005515]; ATP binding [GO:0005524]	chromosome, centromeric region [GO:0000775]; chromosome, telomeric region [GO:0000781]; sex chromosome [GO:0000803]; nucleus [GO:0005634]; nucleoplasm [GO:0005654]; cytoplasm [GO:0005737]; PML body [GO:0016605]; nuclear speck [GO:0016607]; cell junction [GO:0030054]; interchromatin granule [GO:0035061]; site of double-strand break [GO:0035861]; Smc5-Smc6 complex [GO:0030915]
Nafisa_PRO6	Structural maintenance of chromosomes protein 5	SMC5	Q8IY18	Q8IY18	4.4002	-0.1449	XT NP A	2023ms1276	double-strand break repair via nonhomologous end joining [GO:0006303]; telomere maintenance via recombination [GO:0000722]; double-strand break repair via homologous recombination [GO:0000724]; cellular response to DNA damage stimulus [GO:0006974]; sister chromatid cohesion [GO:0007062]; internal peptidyl-lysine acetylation [GO:0018393]; stem cell population maintenance [GO:0019827]; chromosome condensation [GO:0030261]; positive regulation of maintenance of mitotic sister chromatid cohesion [GO:0034184]; mitotic cell cycle phase transition [GO:0044772]; cell division [GO:0051301]; positive regulation of chromosome segregation [GO:0051984]; protein localization to chromosome, centromeric region [GO:0071459]; cellular senescence [GO:0090398]	protein binding [GO:0005515]; ATP binding [GO:0005524]	chromosome, centromeric region [GO:0000775]; chromosome, telomeric region [GO:0000781]; sex chromosome [GO:0000803]; nucleus [GO:0005634]; nucleoplasm [GO:0005654]; cytoplasm [GO:0005737]; PML body [GO:0016605]; nuclear speck [GO:0016607]; cell junction [GO:0030054]; interchromatin granule [GO:0035061]; site of double-strand break [GO:0035861]; Smc5-Smc6 complex [GO:0030915]
Nafisa_PRO5	Structural maintenance of chromosomes protein 5	SMC5	Q8IY18	Q8IY18	4.4308	-0.1064	XT NP A	2023ms1276	double-strand break repair via nonhomologous end joining [GO:0006303]; telomere maintenance via recombination [GO:0000722]; double-strand break repair via homologous recombination [GO:0000724]; cellular response to DNA damage stimulus [GO:0006974]; sister chromatid cohesion [GO:0007062]; internal peptidyl-lysine acetylation [GO:0018393]; stem cell population maintenance [GO:0019827]; chromosome condensation [GO:0030261]; positive regulation of maintenance of mitotic sister chromatid cohesion [GO:0034184]; mitotic cell cycle phase transition [GO:0044772]; cell division [GO:0051301]; positive regulation of chromosome segregation [GO:0051984]; protein localization to chromosome, centromeric region [GO:0071459]; cellular senescence [GO:0090398]	protein binding [GO:0005515]; ATP binding [GO:0005524]	chromosome, centromeric region [GO:0000775]; chromosome, telomeric region [GO:0000781]; sex chromosome [GO:0000803]; nucleus [GO:0005634]; nucleoplasm [GO:0005654]; cytoplasm [GO:0005737]; PML body [GO:0016605]; nuclear speck [GO:0016607]; cell junction [GO:0030054]; interchromatin granule [GO:0035061]; site of double-strand break [GO:0035861]; Smc5-Smc6 complex [GO:0030915]
Nafisa_PRO4	Structural maintenance of chromosomes protein 5	SMC5	Q8IY18	Q8IY18	4.2279	-0.3443	XT NP A	2023ms1276	double-strand break repair via nonhomologous end joining [GO:0006303]; telomere maintenance via recombination [GO:0000722]; double-strand break repair via homologous recombination [GO:0000724]; cellular response to DNA damage stimulus [GO:0006974]; sister chromatid cohesion [GO:0007062]; internal peptidyl-lysine acetylation [GO:0018393]; stem cell population maintenance [GO:0019827]; chromosome condensation [GO:0030261]; positive regulation of maintenance of mitotic sister chromatid cohesion [GO:0034184]; mitotic cell cycle phase transition [GO:0044772]; cell division [GO:0051301]; positive regulation of chromosome segregation [GO:0051984]; protein localization to chromosome, centromeric region [GO:0071459]; cellular senescence [GO:0090398]	protein binding [GO:0005515]; ATP binding [GO:0005524]	chromosome, centromeric region [GO:0000775]; chromosome, telomeric region [GO:0000781]; sex chromosome [GO:0000803]; nucleus [GO:0005634]; nucleoplasm [GO:0005654]; cytoplasm [GO:0005737]; PML body [GO:0016605]; nuclear speck [GO:0016607]; cell junction [GO:0030054]; interchromatin granule [GO:0035061]; site of double-strand break [GO:0035861]; Smc5-Smc6 complex [GO:0030915]
Nafisa_PRO3	Structural maintenance of chromosomes protein 5	SMC5	Q8IY18	Q8IY18	4.3556	-0.2149	XT NP A	2023ms1276	double-strand break repair via nonhomologous end joining [GO:0006303]; telomere maintenance via recombination [GO:0000722]; double-strand break repair via homologous recombination [GO:0000724]; cellular response to DNA damage stimulus [GO:0006974]; sister chromatid cohesion [GO:0007062]; internal peptidyl-lysine acetylation [GO:0018393]; stem cell population maintenance [GO:0019827]; chromosome condensation [GO:0030261]; positive regulation of maintenance of mitotic sister chromatid cohesion [GO:0034184]; mitotic cell cycle phase transition [GO:0044772]; cell division [GO:0051301]; positive regulation of chromosome segregation [GO:0051984]; protein localization to chromosome, centromeric region [GO:0071459]; cellular senescence [GO:0090398]	protein binding [GO:0005515]; ATP binding [GO:0005524]	chromosome, centromeric region [GO:0000775]; chromosome, telomeric region [GO:0000781]; sex chromosome [GO:0000803]; nucleus [GO:0005634]; nucleoplasm [GO:0005654]; cytoplasm [GO:0005737]; PML body [GO:0016605]; nuclear speck [GO:0016607]; cell junction [GO:0030054]; interchromatin granule [GO:0035061]; site of double-strand break [GO:0035861]; Smc5-Smc6 complex [GO:0030915]
Nafisa_PRO2	Structural maintenance of chromosomes protein 5	SMC5	Q8IY18	Q8IY18	4.2414	-0.3103	XT NP A	2023ms1276	double-strand break repair via nonhomologous end joining [GO:0006303]; telomere maintenance via recombination [GO:0000722]; double-strand break repair via homologous recombination [GO:0000724]; cellular response to DNA damage stimulus [GO:0006974]; sister chromatid cohesion [GO:0007062]; internal peptidyl-lysine acetylation [GO:0018393]; stem cell population maintenance [GO:0019827]; chromosome condensation [GO:0030261]; positive regulation of maintenance of mitotic sister chromatid cohesion [GO:0034184]; mitotic cell cycle phase transition [GO:0044772]; cell division [GO:0051301]; positive regulation of chromosome segregation [GO:0051984]; protein localization to chromosome, centromeric region [GO:0071459]; cellular senescence [GO:0090398]	protein binding [GO:0005515]; ATP binding [GO:0005524]	chromosome, centromeric region [GO:0000775]; chromosome, telomeric region [GO:0000781]; sex chromosome [GO:0000803]; nucleus [GO:0005634]; nucleoplasm [GO:0005654]; cytoplasm [GO:0005737]; PML body [GO:0016605]; nuclear speck [GO:0016607]; cell junction [GO:0030054]; interchromatin granule [GO:0035061]; site of double-strand break [GO:0035861]; Smc5-Smc6 complex [GO:0030915]
Nafisa_PRO1	Structural maintenance of chromosomes protein 5	SMC5	Q8IY18	Q8IY18	4.1493	-0.398	XT NP A	2023ms1276	double-strand break repair via nonhomologous end joining [GO:0006303]; telomere maintenance via recombination [GO:0000722]; double-strand break repair via homologous recombination [GO:0000724]; cellular response to DNA damage stimulus [GO:0006974]; sister chromatid cohesion [GO:0007062]; internal peptidyl-lysine acetylation [GO:0018393]; stem cell population maintenance [GO:0019827]; chromosome condensation [GO:0030261]; positive regulation of maintenance of mitotic sister chromatid cohesion [GO:0034184]; mitotic cell cycle phase transition [GO:0044772]; cell division [GO:0051301]; positive regulation of chromosome segregation [GO:0051984]; protein localization to chromosome, centromeric region [GO:0071459]; cellular senescence [GO:0090398]	protein binding [GO:0005515]; ATP binding [GO:0005524]	chromosome, centromeric region [GO:0000775]; chromosome, telomeric region [GO:0000781]; sex chromosome [GO:0000803]; nucleus [GO:0005634]; nucleoplasm [GO:0005654]; cytoplasm [GO:0005737]; PML body [GO:0016605]; nuclear speck [GO:0016607]; cell junction [GO:0030054]; interchromatin granule [GO:0035061]; site of double-strand break [GO:0035861]; Smc5-Smc6 complex [GO:0030915]
Nafisa_SEN7	Fibrillin-1	FBN1	P35555	P98133	5.8586	1.2458	XT NP A	2023ms1276	NA	NA	NA
Nafisa_SEN6	Fibrillin-1	FBN1	P35555	P98133	5.7816	1.1545	XT NP A	2023ms1276	NA	NA	NA
Nafisa_SEN5	Fibrillin-1	FBN1	P35555	P98133	5.7875	1.1343	XT NP A	2023ms1276	NA	NA	NA
Nafisa_SEN4	Fibrillin-1	FBN1	P35555	P98133	5.8862	1.2658	XT NP A	2023ms1276	NA	NA	NA
Nafisa_SEN3	Fibrillin-1	FBN1	P35555	P98133	5.8977	1.278	XT NP A	2023ms1276	NA	NA	NA
Nafisa_SEN2	Fibrillin-1	FBN1	P35555	P98133	5.7756	1.1427	XT NP A	2023ms1276	NA	NA	NA
Nafisa_SEN1	Fibrillin-1	FBN1	P35555	P98133	5.7893	1.1715	XT NP A	2023ms1276	NA	NA	NA
Nafisa_PRO7	Fibrillin-1	FBN1	P35555	P98133	6.2829	1.728	XT NP A	2023ms1276	NA	NA	NA
Nafisa_PRO6	Fibrillin-1	FBN1	P35555	P98133	6.2591	1.7141	XT NP A	2023ms1276	NA	NA	NA
Nafisa_PRO5	Fibrillin-1	FBN1	P35555	P98133	6.2661	1.7289	XT NP A	2023ms1276	NA	NA	NA
Nafisa_PRO4	Fibrillin-1	FBN1	P35555	P98133	6.3016	1.7294	XT NP A	2023ms1276	NA	NA	NA
Nafisa_PRO3	Fibrillin-1	FBN1	P35555	P98133	6.2896	1.7191	XT NP A	2023ms1276	NA	NA	NA
Nafisa_PRO2	Fibrillin-1	FBN1	P35555	P98133	6.2763	1.7246	XT NP A	2023ms1276	NA	NA	NA
Nafisa_PRO1	Fibrillin-1	FBN1	P35555	P98133	6.2812	1.7339	XT NP A	2023ms1276	NA	NA	NA
Nafisa_SEN7	V-type proton ATPase subunit C 1	ATP6V1C1	A0A024R9I0	P21283	4.9971	0.3843	XT NP A	2023ms1276	regulation of macroautophagy [GO:0016241]; proton transmembrane transport [GO:1902600]	transporter activity [GO:0005215]; protein binding [GO:0005515]; proton-transporting ATPase activity, rotational mechanism [GO:0046961]	lysosomal membrane [GO:0005765]; cytosol [GO:0005829]; plasma membrane [GO:0005886]; cytoplasmic vesicle [GO:0031410]; apical part of cell [GO:0045177]; extracellular exosome [GO:0070062]; proton-transporting two-sector ATPase complex [GO:0016469]; vacuolar proton-transporting V-type ATPase, V1 domain [GO:0000221]
Nafisa_SEN6	V-type proton ATPase subunit C 1	ATP6V1C1	A0A024R9I0	P21283	4.9945	0.3674	XT NP A	2023ms1276	regulation of macroautophagy [GO:0016241]; proton transmembrane transport [GO:1902600]	transporter activity [GO:0005215]; protein binding [GO:0005515]; proton-transporting ATPase activity, rotational mechanism [GO:0046961]	lysosomal membrane [GO:0005765]; cytosol [GO:0005829]; plasma membrane [GO:0005886]; cytoplasmic vesicle [GO:0031410]; apical part of cell [GO:0045177]; extracellular exosome [GO:0070062]; proton-transporting two-sector ATPase complex [GO:0016469]; vacuolar proton-transporting V-type ATPase, V1 domain [GO:0000221]
Nafisa_SEN5	V-type proton ATPase subunit C 1	ATP6V1C1	A0A024R9I0	P21283	5.0002	0.3471	XT NP A	2023ms1276	regulation of macroautophagy [GO:0016241]; proton transmembrane transport [GO:1902600]	transporter activity [GO:0005215]; protein binding [GO:0005515]; proton-transporting ATPase activity, rotational mechanism [GO:0046961]	lysosomal membrane [GO:0005765]; cytosol [GO:0005829]; plasma membrane [GO:0005886]; cytoplasmic vesicle [GO:0031410]; apical part of cell [GO:0045177]; extracellular exosome [GO:0070062]; proton-transporting two-sector ATPase complex [GO:0016469]; vacuolar proton-transporting V-type ATPase, V1 domain [GO:0000221]
Nafisa_SEN4	V-type proton ATPase subunit C 1	ATP6V1C1	A0A024R9I0	P21283	4.9928	0.3724	XT NP A	2023ms1276	regulation of macroautophagy [GO:0016241]; proton transmembrane transport [GO:1902600]	transporter activity [GO:0005215]; protein binding [GO:0005515]; proton-transporting ATPase activity, rotational mechanism [GO:0046961]	lysosomal membrane [GO:0005765]; cytosol [GO:0005829]; plasma membrane [GO:0005886]; cytoplasmic vesicle [GO:0031410]; apical part of cell [GO:0045177]; extracellular exosome [GO:0070062]; proton-transporting two-sector ATPase complex [GO:0016469]; vacuolar proton-transporting V-type ATPase, V1 domain [GO:0000221]
Nafisa_SEN3	V-type proton ATPase subunit C 1	ATP6V1C1	A0A024R9I0	P21283	4.9828	0.3631	XT NP A	2023ms1276	regulation of macroautophagy [GO:0016241]; proton transmembrane transport [GO:1902600]	transporter activity [GO:0005215]; protein binding [GO:0005515]; proton-transporting ATPase activity, rotational mechanism [GO:0046961]	lysosomal membrane [GO:0005765]; cytosol [GO:0005829]; plasma membrane [GO:0005886]; cytoplasmic vesicle [GO:0031410]; apical part of cell [GO:0045177]; extracellular exosome [GO:0070062]; proton-transporting two-sector ATPase complex [GO:0016469]; vacuolar proton-transporting V-type ATPase, V1 domain [GO:0000221]
Nafisa_SEN2	V-type proton ATPase subunit C 1	ATP6V1C1	A0A024R9I0	P21283	4.9644	0.3315	XT NP A	2023ms1276	regulation of macroautophagy [GO:0016241]; proton transmembrane transport [GO:1902600]	transporter activity [GO:0005215]; protein binding [GO:0005515]; proton-transporting ATPase activity, rotational mechanism [GO:0046961]	lysosomal membrane [GO:0005765]; cytosol [GO:0005829]; plasma membrane [GO:0005886]; cytoplasmic vesicle [GO:0031410]; apical part of cell [GO:0045177]; extracellular exosome [GO:0070062]; proton-transporting two-sector ATPase complex [GO:0016469]; vacuolar proton-transporting V-type ATPase, V1 domain [GO:0000221]
Nafisa_SEN1	V-type proton ATPase subunit C 1	ATP6V1C1	A0A024R9I0	P21283	4.9371	0.3193	XT NP A	2023ms1276	regulation of macroautophagy [GO:0016241]; proton transmembrane transport [GO:1902600]	transporter activity [GO:0005215]; protein binding [GO:0005515]; proton-transporting ATPase activity, rotational mechanism [GO:0046961]	lysosomal membrane [GO:0005765]; cytosol [GO:0005829]; plasma membrane [GO:0005886]; cytoplasmic vesicle [GO:0031410]; apical part of cell [GO:0045177]; extracellular exosome [GO:0070062]; proton-transporting two-sector ATPase complex [GO:0016469]; vacuolar proton-transporting V-type ATPase, V1 domain [GO:0000221]
Nafisa_PRO7	V-type proton ATPase subunit C 1	ATP6V1C1	A0A024R9I0	P21283	4.585	0.0302	XT NP A	2023ms1276	regulation of macroautophagy [GO:0016241]; proton transmembrane transport [GO:1902600]	transporter activity [GO:0005215]; protein binding [GO:0005515]; proton-transporting ATPase activity, rotational mechanism [GO:0046961]	lysosomal membrane [GO:0005765]; cytosol [GO:0005829]; plasma membrane [GO:0005886]; cytoplasmic vesicle [GO:0031410]; apical part of cell [GO:0045177]; extracellular exosome [GO:0070062]; proton-transporting two-sector ATPase complex [GO:0016469]; vacuolar proton-transporting V-type ATPase, V1 domain [GO:0000221]
Nafisa_PRO6	V-type proton ATPase subunit C 1	ATP6V1C1	A0A024R9I0	P21283	4.6064	0.0614	XT NP A	2023ms1276	regulation of macroautophagy [GO:0016241]; proton transmembrane transport [GO:1902600]	transporter activity [GO:0005215]; protein binding [GO:0005515]; proton-transporting ATPase activity, rotational mechanism [GO:0046961]	lysosomal membrane [GO:0005765]; cytosol [GO:0005829]; plasma membrane [GO:0005886]; cytoplasmic vesicle [GO:0031410]; apical part of cell [GO:0045177]; extracellular exosome [GO:0070062]; proton-transporting two-sector ATPase complex [GO:0016469]; vacuolar proton-transporting V-type ATPase, V1 domain [GO:0000221]
Nafisa_PRO5	V-type proton ATPase subunit C 1	ATP6V1C1	A0A024R9I0	P21283	4.5228	-0.0144	XT NP A	2023ms1276	regulation of macroautophagy [GO:0016241]; proton transmembrane transport [GO:1902600]	transporter activity [GO:0005215]; protein binding [GO:0005515]; proton-transporting ATPase activity, rotational mechanism [GO:0046961]	lysosomal membrane [GO:0005765]; cytosol [GO:0005829]; plasma membrane [GO:0005886]; cytoplasmic vesicle [GO:0031410]; apical part of cell [GO:0045177]; extracellular exosome [GO:0070062]; proton-transporting two-sector ATPase complex [GO:0016469]; vacuolar proton-transporting V-type ATPase, V1 domain [GO:0000221]
Nafisa_PRO4	V-type proton ATPase subunit C 1	ATP6V1C1	A0A024R9I0	P21283	4.626	0.0538	XT NP A	2023ms1276	regulation of macroautophagy [GO:0016241]; proton transmembrane transport [GO:1902600]	transporter activity [GO:0005215]; protein binding [GO:0005515]; proton-transporting ATPase activity, rotational mechanism [GO:0046961]	lysosomal membrane [GO:0005765]; cytosol [GO:0005829]; plasma membrane [GO:0005886]; cytoplasmic vesicle [GO:0031410]; apical part of cell [GO:0045177]; extracellular exosome [GO:0070062]; proton-transporting two-sector ATPase complex [GO:0016469]; vacuolar proton-transporting V-type ATPase, V1 domain [GO:0000221]
Nafisa_PRO3	V-type proton ATPase subunit C 1	ATP6V1C1	A0A024R9I0	P21283	4.5893	0.0187	XT NP A	2023ms1276	regulation of macroautophagy [GO:0016241]; proton transmembrane transport [GO:1902600]	transporter activity [GO:0005215]; protein binding [GO:0005515]; proton-transporting ATPase activity, rotational mechanism [GO:0046961]	lysosomal membrane [GO:0005765]; cytosol [GO:0005829]; plasma membrane [GO:0005886]; cytoplasmic vesicle [GO:0031410]; apical part of cell [GO:0045177]; extracellular exosome [GO:0070062]; proton-transporting two-sector ATPase complex [GO:0016469]; vacuolar proton-transporting V-type ATPase, V1 domain [GO:0000221]
Nafisa_PRO2	V-type proton ATPase subunit C 1	ATP6V1C1	A0A024R9I0	P21283	4.5518	0	XT NP A	2023ms1276	regulation of macroautophagy [GO:0016241]; proton transmembrane transport [GO:1902600]	transporter activity [GO:0005215]; protein binding [GO:0005515]; proton-transporting ATPase activity, rotational mechanism [GO:0046961]	lysosomal membrane [GO:0005765]; cytosol [GO:0005829]; plasma membrane [GO:0005886]; cytoplasmic vesicle [GO:0031410]; apical part of cell [GO:0045177]; extracellular exosome [GO:0070062]; proton-transporting two-sector ATPase complex [GO:0016469]; vacuolar proton-transporting V-type ATPase, V1 domain [GO:0000221]
Nafisa_PRO1	V-type proton ATPase subunit C 1	ATP6V1C1	A0A024R9I0	P21283	4.4967	-0.0506	XT NP A	2023ms1276	regulation of macroautophagy [GO:0016241]; proton transmembrane transport [GO:1902600]	transporter activity [GO:0005215]; protein binding [GO:0005515]; proton-transporting ATPase activity, rotational mechanism [GO:0046961]	lysosomal membrane [GO:0005765]; cytosol [GO:0005829]; plasma membrane [GO:0005886]; cytoplasmic vesicle [GO:0031410]; apical part of cell [GO:0045177]; extracellular exosome [GO:0070062]; proton-transporting two-sector ATPase complex [GO:0016469]; vacuolar proton-transporting V-type ATPase, V1 domain [GO:0000221]
Nafisa_SEN7	Lysophospholipase-like protein 1	LYPLAL1	Q5VWZ2	Q5VWZ2	4.9985	0.3857	XT NP A	2023ms1276	biological_process [GO:0008150]; protein depalmitoylation [GO:0002084]	lysophospholipase activity [GO:0004622]; protein binding [GO:0005515]; carboxylic ester hydrolase activity [GO:0052689]; palmitoyl-(protein) hydrolase activity [GO:0008474]	cytosol [GO:0005829]; cytoplasm [GO:0005737]
Nafisa_SEN6	Lysophospholipase-like protein 1	LYPLAL1	Q5VWZ2	Q5VWZ2	4.9766	0.3495	XT NP A	2023ms1276	biological_process [GO:0008150]; protein depalmitoylation [GO:0002084]	lysophospholipase activity [GO:0004622]; protein binding [GO:0005515]; carboxylic ester hydrolase activity [GO:0052689]; palmitoyl-(protein) hydrolase activity [GO:0008474]	cytosol [GO:0005829]; cytoplasm [GO:0005737]
Nafisa_SEN5	Lysophospholipase-like protein 1	LYPLAL1	Q5VWZ2	Q5VWZ2	5.0503	0.3972	XT NP A	2023ms1276	biological_process [GO:0008150]; protein depalmitoylation [GO:0002084]	lysophospholipase activity [GO:0004622]; protein binding [GO:0005515]; carboxylic ester hydrolase activity [GO:0052689]; palmitoyl-(protein) hydrolase activity [GO:0008474]	cytosol [GO:0005829]; cytoplasm [GO:0005737]
Nafisa_SEN4	Lysophospholipase-like protein 1	LYPLAL1	Q5VWZ2	Q5VWZ2	4.9566	0.3363	XT NP A	2023ms1276	biological_process [GO:0008150]; protein depalmitoylation [GO:0002084]	lysophospholipase activity [GO:0004622]; protein binding [GO:0005515]; carboxylic ester hydrolase activity [GO:0052689]; palmitoyl-(protein) hydrolase activity [GO:0008474]	cytosol [GO:0005829]; cytoplasm [GO:0005737]
Nafisa_SEN3	Lysophospholipase-like protein 1	LYPLAL1	Q5VWZ2	Q5VWZ2	5.0271	0.4075	XT NP A	2023ms1276	biological_process [GO:0008150]; protein depalmitoylation [GO:0002084]	lysophospholipase activity [GO:0004622]; protein binding [GO:0005515]; carboxylic ester hydrolase activity [GO:0052689]; palmitoyl-(protein) hydrolase activity [GO:0008474]	cytosol [GO:0005829]; cytoplasm [GO:0005737]
Nafisa_SEN2	Lysophospholipase-like protein 1	LYPLAL1	Q5VWZ2	Q5VWZ2	5.0253	0.3924	XT NP A	2023ms1276	biological_process [GO:0008150]; protein depalmitoylation [GO:0002084]	lysophospholipase activity [GO:0004622]; protein binding [GO:0005515]; carboxylic ester hydrolase activity [GO:0052689]; palmitoyl-(protein) hydrolase activity [GO:0008474]	cytosol [GO:0005829]; cytoplasm [GO:0005737]
Nafisa_SEN1	Lysophospholipase-like protein 1	LYPLAL1	Q5VWZ2	Q5VWZ2	5.0055	0.3878	XT NP A	2023ms1276	biological_process [GO:0008150]; protein depalmitoylation [GO:0002084]	lysophospholipase activity [GO:0004622]; protein binding [GO:0005515]; carboxylic ester hydrolase activity [GO:0052689]; palmitoyl-(protein) hydrolase activity [GO:0008474]	cytosol [GO:0005829]; cytoplasm [GO:0005737]
Nafisa_PRO7	Lysophospholipase-like protein 1	LYPLAL1	Q5VWZ2	Q5VWZ2	4.5625	0.0076	XT NP A	2023ms1276	biological_process [GO:0008150]; protein depalmitoylation [GO:0002084]	lysophospholipase activity [GO:0004622]; protein binding [GO:0005515]; carboxylic ester hydrolase activity [GO:0052689]; palmitoyl-(protein) hydrolase activity [GO:0008474]	cytosol [GO:0005829]; cytoplasm [GO:0005737]
Nafisa_PRO6	Lysophospholipase-like protein 1	LYPLAL1	Q5VWZ2	Q5VWZ2	4.6882	0.1432	XT NP A	2023ms1276	biological_process [GO:0008150]; protein depalmitoylation [GO:0002084]	lysophospholipase activity [GO:0004622]; protein binding [GO:0005515]; carboxylic ester hydrolase activity [GO:0052689]; palmitoyl-(protein) hydrolase activity [GO:0008474]	cytosol [GO:0005829]; cytoplasm [GO:0005737]
Nafisa_PRO5	Lysophospholipase-like protein 1	LYPLAL1	Q5VWZ2	Q5VWZ2	4.5929	0.0557	XT NP A	2023ms1276	biological_process [GO:0008150]; protein depalmitoylation [GO:0002084]	lysophospholipase activity [GO:0004622]; protein binding [GO:0005515]; carboxylic ester hydrolase activity [GO:0052689]; palmitoyl-(protein) hydrolase activity [GO:0008474]	cytosol [GO:0005829]; cytoplasm [GO:0005737]
Nafisa_PRO4	Lysophospholipase-like protein 1	LYPLAL1	Q5VWZ2	Q5VWZ2	4.5992	0.027	XT NP A	2023ms1276	biological_process [GO:0008150]; protein depalmitoylation [GO:0002084]	lysophospholipase activity [GO:0004622]; protein binding [GO:0005515]; carboxylic ester hydrolase activity [GO:0052689]; palmitoyl-(protein) hydrolase activity [GO:0008474]	cytosol [GO:0005829]; cytoplasm [GO:0005737]
Nafisa_PRO3	Lysophospholipase-like protein 1	LYPLAL1	Q5VWZ2	Q5VWZ2	4.6831	0.1126	XT NP A	2023ms1276	biological_process [GO:0008150]; protein depalmitoylation [GO:0002084]	lysophospholipase activity [GO:0004622]; protein binding [GO:0005515]; carboxylic ester hydrolase activity [GO:0052689]; palmitoyl-(protein) hydrolase activity [GO:0008474]	cytosol [GO:0005829]; cytoplasm [GO:0005737]
Nafisa_PRO2	Lysophospholipase-like protein 1	LYPLAL1	Q5VWZ2	Q5VWZ2	4.6842	0.1324	XT NP A	2023ms1276	biological_process [GO:0008150]; protein depalmitoylation [GO:0002084]	lysophospholipase activity [GO:0004622]; protein binding [GO:0005515]; carboxylic ester hydrolase activity [GO:0052689]; palmitoyl-(protein) hydrolase activity [GO:0008474]	cytosol [GO:0005829]; cytoplasm [GO:0005737]
Nafisa_PRO1	Lysophospholipase-like protein 1	LYPLAL1	Q5VWZ2	Q5VWZ2	4.7676	0.2203	XT NP A	2023ms1276	biological_process [GO:0008150]; protein depalmitoylation [GO:0002084]	lysophospholipase activity [GO:0004622]; protein binding [GO:0005515]; carboxylic ester hydrolase activity [GO:0052689]; palmitoyl-(protein) hydrolase activity [GO:0008474]	cytosol [GO:0005829]; cytoplasm [GO:0005737]
Nafisa_SEN7	Golgi-associated plant pathogenesis-related protein 1	GLIPR2	Q5VZR0	Q9H4G4	5.9054	1.2926	XT NP A	2023ms1276	positive regulation of epithelial cell migration [GO:0010634]; positive regulation of epithelial to mesenchymal transition [GO:0010718]; positive regulation of ERK1 and ERK2 cascade [GO:0070374]	protein homodimerization activity [GO:0042803]	Golgi membrane [GO:0000139]; extracellular exosome [GO:0070062]; extracellular space [GO:0005615]
Nafisa_SEN6	Golgi-associated plant pathogenesis-related protein 1	GLIPR2	Q5VZR0	Q9H4G4	5.8872	1.2601	XT NP A	2023ms1276	positive regulation of epithelial cell migration [GO:0010634]; positive regulation of epithelial to mesenchymal transition [GO:0010718]; positive regulation of ERK1 and ERK2 cascade [GO:0070374]	protein homodimerization activity [GO:0042803]	Golgi membrane [GO:0000139]; extracellular exosome [GO:0070062]; extracellular space [GO:0005615]
Nafisa_SEN5	Golgi-associated plant pathogenesis-related protein 1	GLIPR2	Q5VZR0	Q9H4G4	5.9162	1.2631	XT NP A	2023ms1276	positive regulation of epithelial cell migration [GO:0010634]; positive regulation of epithelial to mesenchymal transition [GO:0010718]; positive regulation of ERK1 and ERK2 cascade [GO:0070374]	protein homodimerization activity [GO:0042803]	Golgi membrane [GO:0000139]; extracellular exosome [GO:0070062]; extracellular space [GO:0005615]
Nafisa_SEN4	Golgi-associated plant pathogenesis-related protein 1	GLIPR2	Q5VZR0	Q9H4G4	5.9071	1.2868	XT NP A	2023ms1276	positive regulation of epithelial cell migration [GO:0010634]; positive regulation of epithelial to mesenchymal transition [GO:0010718]; positive regulation of ERK1 and ERK2 cascade [GO:0070374]	protein homodimerization activity [GO:0042803]	Golgi membrane [GO:0000139]; extracellular exosome [GO:0070062]; extracellular space [GO:0005615]
Nafisa_SEN3	Golgi-associated plant pathogenesis-related protein 1	GLIPR2	Q5VZR0	Q9H4G4	5.9306	1.311	XT NP A	2023ms1276	positive regulation of epithelial cell migration [GO:0010634]; positive regulation of epithelial to mesenchymal transition [GO:0010718]; positive regulation of ERK1 and ERK2 cascade [GO:0070374]	protein homodimerization activity [GO:0042803]	Golgi membrane [GO:0000139]; extracellular exosome [GO:0070062]; extracellular space [GO:0005615]
Nafisa_SEN2	Golgi-associated plant pathogenesis-related protein 1	GLIPR2	Q5VZR0	Q9H4G4	5.8711	1.2382	XT NP A	2023ms1276	positive regulation of epithelial cell migration [GO:0010634]; positive regulation of epithelial to mesenchymal transition [GO:0010718]; positive regulation of ERK1 and ERK2 cascade [GO:0070374]	protein homodimerization activity [GO:0042803]	Golgi membrane [GO:0000139]; extracellular exosome [GO:0070062]; extracellular space [GO:0005615]
Nafisa_SEN1	Golgi-associated plant pathogenesis-related protein 1	GLIPR2	Q5VZR0	Q9H4G4	5.8972	1.2794	XT NP A	2023ms1276	positive regulation of epithelial cell migration [GO:0010634]; positive regulation of epithelial to mesenchymal transition [GO:0010718]; positive regulation of ERK1 and ERK2 cascade [GO:0070374]	protein homodimerization activity [GO:0042803]	Golgi membrane [GO:0000139]; extracellular exosome [GO:0070062]; extracellular space [GO:0005615]
Nafisa_PRO7	Golgi-associated plant pathogenesis-related protein 1	GLIPR2	Q5VZR0	Q9H4G4	6.0989	1.544	XT NP A	2023ms1276	positive regulation of epithelial cell migration [GO:0010634]; positive regulation of epithelial to mesenchymal transition [GO:0010718]; positive regulation of ERK1 and ERK2 cascade [GO:0070374]	protein homodimerization activity [GO:0042803]	Golgi membrane [GO:0000139]; extracellular exosome [GO:0070062]; extracellular space [GO:0005615]
Nafisa_PRO6	Golgi-associated plant pathogenesis-related protein 1	GLIPR2	Q5VZR0	Q9H4G4	6.0532	1.5082	XT NP A	2023ms1276	positive regulation of epithelial cell migration [GO:0010634]; positive regulation of epithelial to mesenchymal transition [GO:0010718]; positive regulation of ERK1 and ERK2 cascade [GO:0070374]	protein homodimerization activity [GO:0042803]	Golgi membrane [GO:0000139]; extracellular exosome [GO:0070062]; extracellular space [GO:0005615]
Nafisa_PRO5	Golgi-associated plant pathogenesis-related protein 1	GLIPR2	Q5VZR0	Q9H4G4	6.0862	1.549	XT NP A	2023ms1276	positive regulation of epithelial cell migration [GO:0010634]; positive regulation of epithelial to mesenchymal transition [GO:0010718]; positive regulation of ERK1 and ERK2 cascade [GO:0070374]	protein homodimerization activity [GO:0042803]	Golgi membrane [GO:0000139]; extracellular exosome [GO:0070062]; extracellular space [GO:0005615]
Nafisa_PRO4	Golgi-associated plant pathogenesis-related protein 1	GLIPR2	Q5VZR0	Q9H4G4	6.0786	1.5064	XT NP A	2023ms1276	positive regulation of epithelial cell migration [GO:0010634]; positive regulation of epithelial to mesenchymal transition [GO:0010718]; positive regulation of ERK1 and ERK2 cascade [GO:0070374]	protein homodimerization activity [GO:0042803]	Golgi membrane [GO:0000139]; extracellular exosome [GO:0070062]; extracellular space [GO:0005615]
Nafisa_PRO3	Golgi-associated plant pathogenesis-related protein 1	GLIPR2	Q5VZR0	Q9H4G4	6.0783	1.5077	XT NP A	2023ms1276	positive regulation of epithelial cell migration [GO:0010634]; positive regulation of epithelial to mesenchymal transition [GO:0010718]; positive regulation of ERK1 and ERK2 cascade [GO:0070374]	protein homodimerization activity [GO:0042803]	Golgi membrane [GO:0000139]; extracellular exosome [GO:0070062]; extracellular space [GO:0005615]
Nafisa_PRO2	Golgi-associated plant pathogenesis-related protein 1	GLIPR2	Q5VZR0	Q9H4G4	6.0899	1.5382	XT NP A	2023ms1276	positive regulation of epithelial cell migration [GO:0010634]; positive regulation of epithelial to mesenchymal transition [GO:0010718]; positive regulation of ERK1 and ERK2 cascade [GO:0070374]	protein homodimerization activity [GO:0042803]	Golgi membrane [GO:0000139]; extracellular exosome [GO:0070062]; extracellular space [GO:0005615]
Nafisa_PRO1	Golgi-associated plant pathogenesis-related protein 1	GLIPR2	Q5VZR0	Q9H4G4	6.0384	1.4911	XT NP A	2023ms1276	positive regulation of epithelial cell migration [GO:0010634]; positive regulation of epithelial to mesenchymal transition [GO:0010718]; positive regulation of ERK1 and ERK2 cascade [GO:0070374]	protein homodimerization activity [GO:0042803]	Golgi membrane [GO:0000139]; extracellular exosome [GO:0070062]; extracellular space [GO:0005615]
Nafisa_SEN7	CDKN2A-interacting protein	CDKN2AIP	B3KTW3	Q9NXV6	4.917	0.3042	XT NP A	2023ms1276	cellular response to DNA damage stimulus [GO:0006974]; positive regulation of signal transduction [GO:0009967]; positive regulation of cell growth [GO:0030307]; negative regulation of cell growth [GO:0030308]; regulation of protein stability [GO:0031647]	p53 binding [GO:0002039]; RNA binding [GO:0003723]; protein binding [GO:0005515]	granular component [GO:0001652]; nucleoplasm [GO:0005654]; nucleolus [GO:0005730]
Nafisa_SEN6	CDKN2A-interacting protein	CDKN2AIP	B3KTW3	Q9NXV6	4.9389	0.3118	XT NP A	2023ms1276	cellular response to DNA damage stimulus [GO:0006974]; positive regulation of signal transduction [GO:0009967]; positive regulation of cell growth [GO:0030307]; negative regulation of cell growth [GO:0030308]; regulation of protein stability [GO:0031647]	p53 binding [GO:0002039]; RNA binding [GO:0003723]; protein binding [GO:0005515]	granular component [GO:0001652]; nucleoplasm [GO:0005654]; nucleolus [GO:0005730]
Nafisa_SEN5	CDKN2A-interacting protein	CDKN2AIP	B3KTW3	Q9NXV6	4.9956	0.3425	XT NP A	2023ms1276	cellular response to DNA damage stimulus [GO:0006974]; positive regulation of signal transduction [GO:0009967]; positive regulation of cell growth [GO:0030307]; negative regulation of cell growth [GO:0030308]; regulation of protein stability [GO:0031647]	p53 binding [GO:0002039]; RNA binding [GO:0003723]; protein binding [GO:0005515]	granular component [GO:0001652]; nucleoplasm [GO:0005654]; nucleolus [GO:0005730]
Nafisa_SEN4	CDKN2A-interacting protein	CDKN2AIP	B3KTW3	Q9NXV6	4.919	0.2986	XT NP A	2023ms1276	cellular response to DNA damage stimulus [GO:0006974]; positive regulation of signal transduction [GO:0009967]; positive regulation of cell growth [GO:0030307]; negative regulation of cell growth [GO:0030308]; regulation of protein stability [GO:0031647]	p53 binding [GO:0002039]; RNA binding [GO:0003723]; protein binding [GO:0005515]	granular component [GO:0001652]; nucleoplasm [GO:0005654]; nucleolus [GO:0005730]
Nafisa_SEN3	CDKN2A-interacting protein	CDKN2AIP	B3KTW3	Q9NXV6	4.9325	0.3128	XT NP A	2023ms1276	cellular response to DNA damage stimulus [GO:0006974]; positive regulation of signal transduction [GO:0009967]; positive regulation of cell growth [GO:0030307]; negative regulation of cell growth [GO:0030308]; regulation of protein stability [GO:0031647]	p53 binding [GO:0002039]; RNA binding [GO:0003723]; protein binding [GO:0005515]	granular component [GO:0001652]; nucleoplasm [GO:0005654]; nucleolus [GO:0005730]
Nafisa_SEN2	CDKN2A-interacting protein	CDKN2AIP	B3KTW3	Q9NXV6	4.9816	0.3487	XT NP A	2023ms1276	cellular response to DNA damage stimulus [GO:0006974]; positive regulation of signal transduction [GO:0009967]; positive regulation of cell growth [GO:0030307]; negative regulation of cell growth [GO:0030308]; regulation of protein stability [GO:0031647]	p53 binding [GO:0002039]; RNA binding [GO:0003723]; protein binding [GO:0005515]	granular component [GO:0001652]; nucleoplasm [GO:0005654]; nucleolus [GO:0005730]
Nafisa_SEN1	CDKN2A-interacting protein	CDKN2AIP	B3KTW3	Q9NXV6	4.9299	0.3122	XT NP A	2023ms1276	cellular response to DNA damage stimulus [GO:0006974]; positive regulation of signal transduction [GO:0009967]; positive regulation of cell growth [GO:0030307]; negative regulation of cell growth [GO:0030308]; regulation of protein stability [GO:0031647]	p53 binding [GO:0002039]; RNA binding [GO:0003723]; protein binding [GO:0005515]	granular component [GO:0001652]; nucleoplasm [GO:0005654]; nucleolus [GO:0005730]
Nafisa_PRO7	CDKN2A-interacting protein	CDKN2AIP	B3KTW3	Q9NXV6	4.5514	-0.0035	XT NP A	2023ms1276	cellular response to DNA damage stimulus [GO:0006974]; positive regulation of signal transduction [GO:0009967]; positive regulation of cell growth [GO:0030307]; negative regulation of cell growth [GO:0030308]; regulation of protein stability [GO:0031647]	p53 binding [GO:0002039]; RNA binding [GO:0003723]; protein binding [GO:0005515]	granular component [GO:0001652]; nucleoplasm [GO:0005654]; nucleolus [GO:0005730]
Nafisa_PRO6	CDKN2A-interacting protein	CDKN2AIP	B3KTW3	Q9NXV6	4.5136	-0.0314	XT NP A	2023ms1276	cellular response to DNA damage stimulus [GO:0006974]; positive regulation of signal transduction [GO:0009967]; positive regulation of cell growth [GO:0030307]; negative regulation of cell growth [GO:0030308]; regulation of protein stability [GO:0031647]	p53 binding [GO:0002039]; RNA binding [GO:0003723]; protein binding [GO:0005515]	granular component [GO:0001652]; nucleoplasm [GO:0005654]; nucleolus [GO:0005730]
Nafisa_PRO5	CDKN2A-interacting protein	CDKN2AIP	B3KTW3	Q9NXV6	4.3035	-0.2337	XT NP A	2023ms1276	cellular response to DNA damage stimulus [GO:0006974]; positive regulation of signal transduction [GO:0009967]; positive regulation of cell growth [GO:0030307]; negative regulation of cell growth [GO:0030308]; regulation of protein stability [GO:0031647]	p53 binding [GO:0002039]; RNA binding [GO:0003723]; protein binding [GO:0005515]	granular component [GO:0001652]; nucleoplasm [GO:0005654]; nucleolus [GO:0005730]
Nafisa_PRO4	CDKN2A-interacting protein	CDKN2AIP	B3KTW3	Q9NXV6	4.476	-0.0962	XT NP A	2023ms1276	cellular response to DNA damage stimulus [GO:0006974]; positive regulation of signal transduction [GO:0009967]; positive regulation of cell growth [GO:0030307]; negative regulation of cell growth [GO:0030308]; regulation of protein stability [GO:0031647]	p53 binding [GO:0002039]; RNA binding [GO:0003723]; protein binding [GO:0005515]	granular component [GO:0001652]; nucleoplasm [GO:0005654]; nucleolus [GO:0005730]
Nafisa_PRO3	CDKN2A-interacting protein	CDKN2AIP	B3KTW3	Q9NXV6	4.5825	0.012	XT NP A	2023ms1276	cellular response to DNA damage stimulus [GO:0006974]; positive regulation of signal transduction [GO:0009967]; positive regulation of cell growth [GO:0030307]; negative regulation of cell growth [GO:0030308]; regulation of protein stability [GO:0031647]	p53 binding [GO:0002039]; RNA binding [GO:0003723]; protein binding [GO:0005515]	granular component [GO:0001652]; nucleoplasm [GO:0005654]; nucleolus [GO:0005730]
Nafisa_PRO2	CDKN2A-interacting protein	CDKN2AIP	B3KTW3	Q9NXV6	4.5326	-0.0192	XT NP A	2023ms1276	cellular response to DNA damage stimulus [GO:0006974]; positive regulation of signal transduction [GO:0009967]; positive regulation of cell growth [GO:0030307]; negative regulation of cell growth [GO:0030308]; regulation of protein stability [GO:0031647]	p53 binding [GO:0002039]; RNA binding [GO:0003723]; protein binding [GO:0005515]	granular component [GO:0001652]; nucleoplasm [GO:0005654]; nucleolus [GO:0005730]
Nafisa_PRO1	CDKN2A-interacting protein	CDKN2AIP	B3KTW3	Q9NXV6	4.53	-0.0173	XT NP A	2023ms1276	cellular response to DNA damage stimulus [GO:0006974]; positive regulation of signal transduction [GO:0009967]; positive regulation of cell growth [GO:0030307]; negative regulation of cell growth [GO:0030308]; regulation of protein stability [GO:0031647]	p53 binding [GO:0002039]; RNA binding [GO:0003723]; protein binding [GO:0005515]	granular component [GO:0001652]; nucleoplasm [GO:0005654]; nucleolus [GO:0005730]
Nafisa_SEN7	PIN2/TERF1-interacting telomerase inhibitor 1	PINX1	Q96BK5	Q96BK5	4.6387	0.026	XT NP A	2023ms1276	telomere maintenance via telomerase [GO:0007004]; mitotic metaphase plate congression [GO:0007080]; negative regulation of cell population proliferation [GO:0008285]; negative regulation of G2/M transition of mitotic cell cycle [GO:0010972]; negative regulation of protein ubiquitination [GO:0031397]; regulation of protein stability [GO:0031647]; negative regulation of telomere maintenance via telomerase [GO:0032211]; regulation of telomerase activity [GO:0051972]; negative regulation of telomerase activity [GO:0051974]; protein localization to chromosome, telomeric region [GO:0070198]; protein localization to nucleolus [GO:1902570]; negative regulation of telomere maintenance via telomere lengthening [GO:1904357]; positive regulation of telomeric DNA binding [GO:1904744]; positive regulation of protein localization to nucleolus [GO:1904751]	protein binding [GO:0005515]; telomerase inhibitor activity [GO:0010521]; protein-containing complex binding [GO:0044877]; telomerase RNA binding [GO:0070034]	nuclear chromosome [GO:0000228]; kinetochore [GO:0000776]; chromosome, telomeric region [GO:0000781]; nucleoplasm [GO:0005654]; nucleolus [GO:0005730]; mitochondrion [GO:0005739]; spindle [GO:0005819]
Nafisa_SEN6	PIN2/TERF1-interacting telomerase inhibitor 1	PINX1	Q96BK5	Q96BK5	4.6668	0.0397	XT NP A	2023ms1276	telomere maintenance via telomerase [GO:0007004]; mitotic metaphase plate congression [GO:0007080]; negative regulation of cell population proliferation [GO:0008285]; negative regulation of G2/M transition of mitotic cell cycle [GO:0010972]; negative regulation of protein ubiquitination [GO:0031397]; regulation of protein stability [GO:0031647]; negative regulation of telomere maintenance via telomerase [GO:0032211]; regulation of telomerase activity [GO:0051972]; negative regulation of telomerase activity [GO:0051974]; protein localization to chromosome, telomeric region [GO:0070198]; protein localization to nucleolus [GO:1902570]; negative regulation of telomere maintenance via telomere lengthening [GO:1904357]; positive regulation of telomeric DNA binding [GO:1904744]; positive regulation of protein localization to nucleolus [GO:1904751]	protein binding [GO:0005515]; telomerase inhibitor activity [GO:0010521]; protein-containing complex binding [GO:0044877]; telomerase RNA binding [GO:0070034]	nuclear chromosome [GO:0000228]; kinetochore [GO:0000776]; chromosome, telomeric region [GO:0000781]; nucleoplasm [GO:0005654]; nucleolus [GO:0005730]; mitochondrion [GO:0005739]; spindle [GO:0005819]
Nafisa_SEN5	PIN2/TERF1-interacting telomerase inhibitor 1	PINX1	Q96BK5	Q96BK5	4.6806	0.0275	XT NP A	2023ms1276	telomere maintenance via telomerase [GO:0007004]; mitotic metaphase plate congression [GO:0007080]; negative regulation of cell population proliferation [GO:0008285]; negative regulation of G2/M transition of mitotic cell cycle [GO:0010972]; negative regulation of protein ubiquitination [GO:0031397]; regulation of protein stability [GO:0031647]; negative regulation of telomere maintenance via telomerase [GO:0032211]; regulation of telomerase activity [GO:0051972]; negative regulation of telomerase activity [GO:0051974]; protein localization to chromosome, telomeric region [GO:0070198]; protein localization to nucleolus [GO:1902570]; negative regulation of telomere maintenance via telomere lengthening [GO:1904357]; positive regulation of telomeric DNA binding [GO:1904744]; positive regulation of protein localization to nucleolus [GO:1904751]	protein binding [GO:0005515]; telomerase inhibitor activity [GO:0010521]; protein-containing complex binding [GO:0044877]; telomerase RNA binding [GO:0070034]	nuclear chromosome [GO:0000228]; kinetochore [GO:0000776]; chromosome, telomeric region [GO:0000781]; nucleoplasm [GO:0005654]; nucleolus [GO:0005730]; mitochondrion [GO:0005739]; spindle [GO:0005819]
Nafisa_SEN4	PIN2/TERF1-interacting telomerase inhibitor 1	PINX1	Q96BK5	Q96BK5	4.5637	-0.0567	XT NP A	2023ms1276	telomere maintenance via telomerase [GO:0007004]; mitotic metaphase plate congression [GO:0007080]; negative regulation of cell population proliferation [GO:0008285]; negative regulation of G2/M transition of mitotic cell cycle [GO:0010972]; negative regulation of protein ubiquitination [GO:0031397]; regulation of protein stability [GO:0031647]; negative regulation of telomere maintenance via telomerase [GO:0032211]; regulation of telomerase activity [GO:0051972]; negative regulation of telomerase activity [GO:0051974]; protein localization to chromosome, telomeric region [GO:0070198]; protein localization to nucleolus [GO:1902570]; negative regulation of telomere maintenance via telomere lengthening [GO:1904357]; positive regulation of telomeric DNA binding [GO:1904744]; positive regulation of protein localization to nucleolus [GO:1904751]	protein binding [GO:0005515]; telomerase inhibitor activity [GO:0010521]; protein-containing complex binding [GO:0044877]; telomerase RNA binding [GO:0070034]	nuclear chromosome [GO:0000228]; kinetochore [GO:0000776]; chromosome, telomeric region [GO:0000781]; nucleoplasm [GO:0005654]; nucleolus [GO:0005730]; mitochondrion [GO:0005739]; spindle [GO:0005819]
Nafisa_SEN3	PIN2/TERF1-interacting telomerase inhibitor 1	PINX1	Q96BK5	Q96BK5	4.6171	-0.0026	XT NP A	2023ms1276	telomere maintenance via telomerase [GO:0007004]; mitotic metaphase plate congression [GO:0007080]; negative regulation of cell population proliferation [GO:0008285]; negative regulation of G2/M transition of mitotic cell cycle [GO:0010972]; negative regulation of protein ubiquitination [GO:0031397]; regulation of protein stability [GO:0031647]; negative regulation of telomere maintenance via telomerase [GO:0032211]; regulation of telomerase activity [GO:0051972]; negative regulation of telomerase activity [GO:0051974]; protein localization to chromosome, telomeric region [GO:0070198]; protein localization to nucleolus [GO:1902570]; negative regulation of telomere maintenance via telomere lengthening [GO:1904357]; positive regulation of telomeric DNA binding [GO:1904744]; positive regulation of protein localization to nucleolus [GO:1904751]	protein binding [GO:0005515]; telomerase inhibitor activity [GO:0010521]; protein-containing complex binding [GO:0044877]; telomerase RNA binding [GO:0070034]	nuclear chromosome [GO:0000228]; kinetochore [GO:0000776]; chromosome, telomeric region [GO:0000781]; nucleoplasm [GO:0005654]; nucleolus [GO:0005730]; mitochondrion [GO:0005739]; spindle [GO:0005819]
Nafisa_SEN2	PIN2/TERF1-interacting telomerase inhibitor 1	PINX1	Q96BK5	Q96BK5	4.5821	-0.0508	XT NP A	2023ms1276	telomere maintenance via telomerase [GO:0007004]; mitotic metaphase plate congression [GO:0007080]; negative regulation of cell population proliferation [GO:0008285]; negative regulation of G2/M transition of mitotic cell cycle [GO:0010972]; negative regulation of protein ubiquitination [GO:0031397]; regulation of protein stability [GO:0031647]; negative regulation of telomere maintenance via telomerase [GO:0032211]; regulation of telomerase activity [GO:0051972]; negative regulation of telomerase activity [GO:0051974]; protein localization to chromosome, telomeric region [GO:0070198]; protein localization to nucleolus [GO:1902570]; negative regulation of telomere maintenance via telomere lengthening [GO:1904357]; positive regulation of telomeric DNA binding [GO:1904744]; positive regulation of protein localization to nucleolus [GO:1904751]	protein binding [GO:0005515]; telomerase inhibitor activity [GO:0010521]; protein-containing complex binding [GO:0044877]; telomerase RNA binding [GO:0070034]	nuclear chromosome [GO:0000228]; kinetochore [GO:0000776]; chromosome, telomeric region [GO:0000781]; nucleoplasm [GO:0005654]; nucleolus [GO:0005730]; mitochondrion [GO:0005739]; spindle [GO:0005819]
Nafisa_SEN1	PIN2/TERF1-interacting telomerase inhibitor 1	PINX1	Q96BK5	Q96BK5	4.5619	-0.0558	XT NP A	2023ms1276	telomere maintenance via telomerase [GO:0007004]; mitotic metaphase plate congression [GO:0007080]; negative regulation of cell population proliferation [GO:0008285]; negative regulation of G2/M transition of mitotic cell cycle [GO:0010972]; negative regulation of protein ubiquitination [GO:0031397]; regulation of protein stability [GO:0031647]; negative regulation of telomere maintenance via telomerase [GO:0032211]; regulation of telomerase activity [GO:0051972]; negative regulation of telomerase activity [GO:0051974]; protein localization to chromosome, telomeric region [GO:0070198]; protein localization to nucleolus [GO:1902570]; negative regulation of telomere maintenance via telomere lengthening [GO:1904357]; positive regulation of telomeric DNA binding [GO:1904744]; positive regulation of protein localization to nucleolus [GO:1904751]	protein binding [GO:0005515]; telomerase inhibitor activity [GO:0010521]; protein-containing complex binding [GO:0044877]; telomerase RNA binding [GO:0070034]	nuclear chromosome [GO:0000228]; kinetochore [GO:0000776]; chromosome, telomeric region [GO:0000781]; nucleoplasm [GO:0005654]; nucleolus [GO:0005730]; mitochondrion [GO:0005739]; spindle [GO:0005819]
Nafisa_PRO7	PIN2/TERF1-interacting telomerase inhibitor 1	PINX1	Q96BK5	Q96BK5	4.3042	-0.2507	XT NP A	2023ms1276	telomere maintenance via telomerase [GO:0007004]; mitotic metaphase plate congression [GO:0007080]; negative regulation of cell population proliferation [GO:0008285]; negative regulation of G2/M transition of mitotic cell cycle [GO:0010972]; negative regulation of protein ubiquitination [GO:0031397]; regulation of protein stability [GO:0031647]; negative regulation of telomere maintenance via telomerase [GO:0032211]; regulation of telomerase activity [GO:0051972]; negative regulation of telomerase activity [GO:0051974]; protein localization to chromosome, telomeric region [GO:0070198]; protein localization to nucleolus [GO:1902570]; negative regulation of telomere maintenance via telomere lengthening [GO:1904357]; positive regulation of telomeric DNA binding [GO:1904744]; positive regulation of protein localization to nucleolus [GO:1904751]	protein binding [GO:0005515]; telomerase inhibitor activity [GO:0010521]; protein-containing complex binding [GO:0044877]; telomerase RNA binding [GO:0070034]	nuclear chromosome [GO:0000228]; kinetochore [GO:0000776]; chromosome, telomeric region [GO:0000781]; nucleoplasm [GO:0005654]; nucleolus [GO:0005730]; mitochondrion [GO:0005739]; spindle [GO:0005819]
Nafisa_PRO6	PIN2/TERF1-interacting telomerase inhibitor 1	PINX1	Q96BK5	Q96BK5	4.2565	-0.2886	XT NP A	2023ms1276	telomere maintenance via telomerase [GO:0007004]; mitotic metaphase plate congression [GO:0007080]; negative regulation of cell population proliferation [GO:0008285]; negative regulation of G2/M transition of mitotic cell cycle [GO:0010972]; negative regulation of protein ubiquitination [GO:0031397]; regulation of protein stability [GO:0031647]; negative regulation of telomere maintenance via telomerase [GO:0032211]; regulation of telomerase activity [GO:0051972]; negative regulation of telomerase activity [GO:0051974]; protein localization to chromosome, telomeric region [GO:0070198]; protein localization to nucleolus [GO:1902570]; negative regulation of telomere maintenance via telomere lengthening [GO:1904357]; positive regulation of telomeric DNA binding [GO:1904744]; positive regulation of protein localization to nucleolus [GO:1904751]	protein binding [GO:0005515]; telomerase inhibitor activity [GO:0010521]; protein-containing complex binding [GO:0044877]; telomerase RNA binding [GO:0070034]	nuclear chromosome [GO:0000228]; kinetochore [GO:0000776]; chromosome, telomeric region [GO:0000781]; nucleoplasm [GO:0005654]; nucleolus [GO:0005730]; mitochondrion [GO:0005739]; spindle [GO:0005819]
Nafisa_PRO5	PIN2/TERF1-interacting telomerase inhibitor 1	PINX1	Q96BK5	Q96BK5	4.2338	-0.3034	XT NP A	2023ms1276	telomere maintenance via telomerase [GO:0007004]; mitotic metaphase plate congression [GO:0007080]; negative regulation of cell population proliferation [GO:0008285]; negative regulation of G2/M transition of mitotic cell cycle [GO:0010972]; negative regulation of protein ubiquitination [GO:0031397]; regulation of protein stability [GO:0031647]; negative regulation of telomere maintenance via telomerase [GO:0032211]; regulation of telomerase activity [GO:0051972]; negative regulation of telomerase activity [GO:0051974]; protein localization to chromosome, telomeric region [GO:0070198]; protein localization to nucleolus [GO:1902570]; negative regulation of telomere maintenance via telomere lengthening [GO:1904357]; positive regulation of telomeric DNA binding [GO:1904744]; positive regulation of protein localization to nucleolus [GO:1904751]	protein binding [GO:0005515]; telomerase inhibitor activity [GO:0010521]; protein-containing complex binding [GO:0044877]; telomerase RNA binding [GO:0070034]	nuclear chromosome [GO:0000228]; kinetochore [GO:0000776]; chromosome, telomeric region [GO:0000781]; nucleoplasm [GO:0005654]; nucleolus [GO:0005730]; mitochondrion [GO:0005739]; spindle [GO:0005819]
Nafisa_PRO4	PIN2/TERF1-interacting telomerase inhibitor 1	PINX1	Q96BK5	Q96BK5	4.1883	-0.384	XT NP A	2023ms1276	telomere maintenance via telomerase [GO:0007004]; mitotic metaphase plate congression [GO:0007080]; negative regulation of cell population proliferation [GO:0008285]; negative regulation of G2/M transition of mitotic cell cycle [GO:0010972]; negative regulation of protein ubiquitination [GO:0031397]; regulation of protein stability [GO:0031647]; negative regulation of telomere maintenance via telomerase [GO:0032211]; regulation of telomerase activity [GO:0051972]; negative regulation of telomerase activity [GO:0051974]; protein localization to chromosome, telomeric region [GO:0070198]; protein localization to nucleolus [GO:1902570]; negative regulation of telomere maintenance via telomere lengthening [GO:1904357]; positive regulation of telomeric DNA binding [GO:1904744]; positive regulation of protein localization to nucleolus [GO:1904751]	protein binding [GO:0005515]; telomerase inhibitor activity [GO:0010521]; protein-containing complex binding [GO:0044877]; telomerase RNA binding [GO:0070034]	nuclear chromosome [GO:0000228]; kinetochore [GO:0000776]; chromosome, telomeric region [GO:0000781]; nucleoplasm [GO:0005654]; nucleolus [GO:0005730]; mitochondrion [GO:0005739]; spindle [GO:0005819]
Nafisa_PRO3	PIN2/TERF1-interacting telomerase inhibitor 1	PINX1	Q96BK5	Q96BK5	4.2656	-0.3049	XT NP A	2023ms1276	telomere maintenance via telomerase [GO:0007004]; mitotic metaphase plate congression [GO:0007080]; negative regulation of cell population proliferation [GO:0008285]; negative regulation of G2/M transition of mitotic cell cycle [GO:0010972]; negative regulation of protein ubiquitination [GO:0031397]; regulation of protein stability [GO:0031647]; negative regulation of telomere maintenance via telomerase [GO:0032211]; regulation of telomerase activity [GO:0051972]; negative regulation of telomerase activity [GO:0051974]; protein localization to chromosome, telomeric region [GO:0070198]; protein localization to nucleolus [GO:1902570]; negative regulation of telomere maintenance via telomere lengthening [GO:1904357]; positive regulation of telomeric DNA binding [GO:1904744]; positive regulation of protein localization to nucleolus [GO:1904751]	protein binding [GO:0005515]; telomerase inhibitor activity [GO:0010521]; protein-containing complex binding [GO:0044877]; telomerase RNA binding [GO:0070034]	nuclear chromosome [GO:0000228]; kinetochore [GO:0000776]; chromosome, telomeric region [GO:0000781]; nucleoplasm [GO:0005654]; nucleolus [GO:0005730]; mitochondrion [GO:0005739]; spindle [GO:0005819]
Nafisa_PRO2	PIN2/TERF1-interacting telomerase inhibitor 1	PINX1	Q96BK5	Q96BK5	4.0282	-0.5236	XT NP A	2023ms1276	telomere maintenance via telomerase [GO:0007004]; mitotic metaphase plate congression [GO:0007080]; negative regulation of cell population proliferation [GO:0008285]; negative regulation of G2/M transition of mitotic cell cycle [GO:0010972]; negative regulation of protein ubiquitination [GO:0031397]; regulation of protein stability [GO:0031647]; negative regulation of telomere maintenance via telomerase [GO:0032211]; regulation of telomerase activity [GO:0051972]; negative regulation of telomerase activity [GO:0051974]; protein localization to chromosome, telomeric region [GO:0070198]; protein localization to nucleolus [GO:1902570]; negative regulation of telomere maintenance via telomere lengthening [GO:1904357]; positive regulation of telomeric DNA binding [GO:1904744]; positive regulation of protein localization to nucleolus [GO:1904751]	protein binding [GO:0005515]; telomerase inhibitor activity [GO:0010521]; protein-containing complex binding [GO:0044877]; telomerase RNA binding [GO:0070034]	nuclear chromosome [GO:0000228]; kinetochore [GO:0000776]; chromosome, telomeric region [GO:0000781]; nucleoplasm [GO:0005654]; nucleolus [GO:0005730]; mitochondrion [GO:0005739]; spindle [GO:0005819]
Nafisa_PRO1	PIN2/TERF1-interacting telomerase inhibitor 1	PINX1	Q96BK5	Q96BK5	4.1244	-0.4229	XT NP A	2023ms1276	telomere maintenance via telomerase [GO:0007004]; mitotic metaphase plate congression [GO:0007080]; negative regulation of cell population proliferation [GO:0008285]; negative regulation of G2/M transition of mitotic cell cycle [GO:0010972]; negative regulation of protein ubiquitination [GO:0031397]; regulation of protein stability [GO:0031647]; negative regulation of telomere maintenance via telomerase [GO:0032211]; regulation of telomerase activity [GO:0051972]; negative regulation of telomerase activity [GO:0051974]; protein localization to chromosome, telomeric region [GO:0070198]; protein localization to nucleolus [GO:1902570]; negative regulation of telomere maintenance via telomere lengthening [GO:1904357]; positive regulation of telomeric DNA binding [GO:1904744]; positive regulation of protein localization to nucleolus [GO:1904751]	protein binding [GO:0005515]; telomerase inhibitor activity [GO:0010521]; protein-containing complex binding [GO:0044877]; telomerase RNA binding [GO:0070034]	nuclear chromosome [GO:0000228]; kinetochore [GO:0000776]; chromosome, telomeric region [GO:0000781]; nucleoplasm [GO:0005654]; nucleolus [GO:0005730]; mitochondrion [GO:0005739]; spindle [GO:0005819]
Nafisa_SEN7	TBC1 domain family member 8	TBC1D8	O95759	O95759	3.6984	-0.9143	XT NP A	2023ms1276	regulation of cilium assembly [GO:1902017]; blood circulation [GO:0008015]; positive regulation of cell population proliferation [GO:0008284]; activation of GTPase activity [GO:0090630]; intracellular protein transport [GO:0006886]	protein binding [GO:0005515]; GTPase activator activity [GO:0005096]	membrane [GO:0016020]
Nafisa_SEN6	TBC1 domain family member 8	TBC1D8	O95759	O95759	3.6321	-0.995	XT NP A	2023ms1276	regulation of cilium assembly [GO:1902017]; blood circulation [GO:0008015]; positive regulation of cell population proliferation [GO:0008284]; activation of GTPase activity [GO:0090630]; intracellular protein transport [GO:0006886]	protein binding [GO:0005515]; GTPase activator activity [GO:0005096]	membrane [GO:0016020]
Nafisa_SEN5	TBC1 domain family member 8	TBC1D8	O95759	O95759	3.7391	-0.914	XT NP A	2023ms1276	regulation of cilium assembly [GO:1902017]; blood circulation [GO:0008015]; positive regulation of cell population proliferation [GO:0008284]; activation of GTPase activity [GO:0090630]; intracellular protein transport [GO:0006886]	protein binding [GO:0005515]; GTPase activator activity [GO:0005096]	membrane [GO:0016020]
Nafisa_SEN4	TBC1 domain family member 8	TBC1D8	O95759	O95759	3.5586	-1.0618	XT NP A	2023ms1276	regulation of cilium assembly [GO:1902017]; blood circulation [GO:0008015]; positive regulation of cell population proliferation [GO:0008284]; activation of GTPase activity [GO:0090630]; intracellular protein transport [GO:0006886]	protein binding [GO:0005515]; GTPase activator activity [GO:0005096]	membrane [GO:0016020]
Nafisa_SEN3	TBC1 domain family member 8	TBC1D8	O95759	O95759	3.7004	-0.9192	XT NP A	2023ms1276	regulation of cilium assembly [GO:1902017]; blood circulation [GO:0008015]; positive regulation of cell population proliferation [GO:0008284]; activation of GTPase activity [GO:0090630]; intracellular protein transport [GO:0006886]	protein binding [GO:0005515]; GTPase activator activity [GO:0005096]	membrane [GO:0016020]
Nafisa_SEN2	TBC1 domain family member 8	TBC1D8	O95759	O95759	3.8699	-0.763	XT NP A	2023ms1276	regulation of cilium assembly [GO:1902017]; blood circulation [GO:0008015]; positive regulation of cell population proliferation [GO:0008284]; activation of GTPase activity [GO:0090630]; intracellular protein transport [GO:0006886]	protein binding [GO:0005515]; GTPase activator activity [GO:0005096]	membrane [GO:0016020]
Nafisa_SEN1	TBC1 domain family member 8	TBC1D8	O95759	O95759	3.7322	-0.8856	XT NP A	2023ms1276	regulation of cilium assembly [GO:1902017]; blood circulation [GO:0008015]; positive regulation of cell population proliferation [GO:0008284]; activation of GTPase activity [GO:0090630]; intracellular protein transport [GO:0006886]	protein binding [GO:0005515]; GTPase activator activity [GO:0005096]	membrane [GO:0016020]
Nafisa_PRO6	TBC1 domain family member 8	TBC1D8	O95759	O95759	3.7614	-0.7836	XT NP A	2023ms1276	regulation of cilium assembly [GO:1902017]; blood circulation [GO:0008015]; positive regulation of cell population proliferation [GO:0008284]; activation of GTPase activity [GO:0090630]; intracellular protein transport [GO:0006886]	protein binding [GO:0005515]; GTPase activator activity [GO:0005096]	membrane [GO:0016020]
Nafisa_PRO5	TBC1 domain family member 8	TBC1D8	O95759	O95759	3.7007	-0.8365	XT NP A	2023ms1276	regulation of cilium assembly [GO:1902017]; blood circulation [GO:0008015]; positive regulation of cell population proliferation [GO:0008284]; activation of GTPase activity [GO:0090630]; intracellular protein transport [GO:0006886]	protein binding [GO:0005515]; GTPase activator activity [GO:0005096]	membrane [GO:0016020]
Nafisa_PRO1	TBC1 domain family member 8	TBC1D8	O95759	O95759	3.6581	-0.8892	XT NP A	2023ms1276	regulation of cilium assembly [GO:1902017]; blood circulation [GO:0008015]; positive regulation of cell population proliferation [GO:0008284]; activation of GTPase activity [GO:0090630]; intracellular protein transport [GO:0006886]	protein binding [GO:0005515]; GTPase activator activity [GO:0005096]	membrane [GO:0016020]
Nafisa_SEN7	GAS2 protein	GAS2	O43903	A8E4Q5	3.9805	-0.6323	XT NP A	2023ms1276	NA	NA	NA
Nafisa_SEN5	GAS2 protein	GAS2	O43903	A8E4Q5	3.9447	-0.7084	XT NP A	2023ms1276	NA	NA	NA
Nafisa_SEN4	GAS2 protein	GAS2	O43903	A8E4Q5	4.0981	-0.5223	XT NP A	2023ms1276	NA	NA	NA
Nafisa_SEN3	GAS2 protein	GAS2	O43903	A8E4Q5	4.2565	-0.3632	XT NP A	2023ms1276	NA	NA	NA
Nafisa_SEN2	GAS2 protein	GAS2	O43903	A8E4Q5	4.1172	-0.5157	XT NP A	2023ms1276	NA	NA	NA
Nafisa_SEN1	GAS2 protein	GAS2	O43903	A8E4Q5	4.2519	-0.3658	XT NP A	2023ms1276	NA	NA	NA
Nafisa_PRO7	GAS2 protein	GAS2	O43903	A8E4Q5	4.6694	0.1145	XT NP A	2023ms1276	NA	NA	NA
Nafisa_PRO6	GAS2 protein	GAS2	O43903	A8E4Q5	4.5938	0.0488	XT NP A	2023ms1276	NA	NA	NA
Nafisa_PRO5	GAS2 protein	GAS2	O43903	A8E4Q5	4.6681	0.1309	XT NP A	2023ms1276	NA	NA	NA
Nafisa_PRO4	GAS2 protein	GAS2	O43903	A8E4Q5	4.5294	-0.0428	XT NP A	2023ms1276	NA	NA	NA
Nafisa_PRO3	GAS2 protein	GAS2	O43903	A8E4Q5	4.7703	0.1997	XT NP A	2023ms1276	NA	NA	NA
Nafisa_PRO2	GAS2 protein	GAS2	O43903	A8E4Q5	4.6941	0.1424	XT NP A	2023ms1276	NA	NA	NA
Nafisa_PRO1	GAS2 protein	GAS2	O43903	A8E4Q5	4.653	0.1057	XT NP A	2023ms1276	NA	NA	NA
Nafisa_SEN7	Isochorismatase domain-containing protein 1	ISOC1	Q96CN7	A6QLY4	4.4662	-0.1466	XT NP B	2023ms1276	NA	NA	NA
Nafisa_SEN6	Isochorismatase domain-containing protein 1	ISOC1	Q96CN7	A6QLY4	4.412	-0.215	XT NP B	2023ms1276	NA	NA	NA
Nafisa_SEN5	Isochorismatase domain-containing protein 1	ISOC1	Q96CN7	A6QLY4	4.4434	-0.2097	XT NP B	2023ms1276	NA	NA	NA
Nafisa_SEN4	Isochorismatase domain-containing protein 1	ISOC1	Q96CN7	A6QLY4	4.4395	-0.1808	XT NP B	2023ms1276	NA	NA	NA
Nafisa_SEN3	Isochorismatase domain-containing protein 1	ISOC1	Q96CN7	A6QLY4	4.407	-0.2127	XT NP B	2023ms1276	NA	NA	NA
Nafisa_SEN2	Isochorismatase domain-containing protein 1	ISOC1	Q96CN7	A6QLY4	4.4407	-0.1922	XT NP B	2023ms1276	NA	NA	NA
Nafisa_SEN1	Isochorismatase domain-containing protein 1	ISOC1	Q96CN7	A6QLY4	4.3514	-0.2663	XT NP B	2023ms1276	NA	NA	NA
Nafisa_PRO7	Isochorismatase domain-containing protein 1	ISOC1	Q96CN7	A6QLY4	4.3964	-0.1585	XT NP B	2023ms1276	NA	NA	NA
Nafisa_PRO6	Isochorismatase domain-containing protein 1	ISOC1	Q96CN7	A6QLY4	4.4547	-0.0904	XT NP B	2023ms1276	NA	NA	NA
Nafisa_PRO5	Isochorismatase domain-containing protein 1	ISOC1	Q96CN7	A6QLY4	4.3772	-0.16	XT NP B	2023ms1276	NA	NA	NA
Nafisa_PRO4	Isochorismatase domain-containing protein 1	ISOC1	Q96CN7	A6QLY4	4.4287	-0.1435	XT NP B	2023ms1276	NA	NA	NA
Nafisa_PRO3	Isochorismatase domain-containing protein 1	ISOC1	Q96CN7	A6QLY4	4.4167	-0.1539	XT NP B	2023ms1276	NA	NA	NA
Nafisa_PRO2	Isochorismatase domain-containing protein 1	ISOC1	Q96CN7	A6QLY4	4.394	-0.1578	XT NP B	2023ms1276	NA	NA	NA
Nafisa_PRO1	Isochorismatase domain-containing protein 1	ISOC1	Q96CN7	A6QLY4	4.4185	-0.1288	XT NP B	2023ms1276	NA	NA	NA
Nafisa_SEN7	Alpha-N-acetylgalactosaminidase	NAGA	A0A024R1Q5	P17050	4.6773	0.0646	XT NP B	2023ms1276	carbohydrate catabolic process [GO:0016052]; glycolipid catabolic process [GO:0019377]; glycoside catabolic process [GO:0016139]; oligosaccharide metabolic process [GO:0009311]; glycosylceramide catabolic process [GO:0046477]	alpha-N-acetylgalactosaminidase activity [GO:0008456]; protein homodimerization activity [GO:0042803]; alpha-galactosidase activity [GO:0004557]	lysosome [GO:0005764]; extracellular exosome [GO:0070062]; cytoplasm [GO:0005737]
Nafisa_SEN6	Alpha-N-acetylgalactosaminidase	NAGA	A0A024R1Q5	P17050	4.7197	0.0926	XT NP B	2023ms1276	carbohydrate catabolic process [GO:0016052]; glycolipid catabolic process [GO:0019377]; glycoside catabolic process [GO:0016139]; oligosaccharide metabolic process [GO:0009311]; glycosylceramide catabolic process [GO:0046477]	alpha-N-acetylgalactosaminidase activity [GO:0008456]; protein homodimerization activity [GO:0042803]; alpha-galactosidase activity [GO:0004557]	lysosome [GO:0005764]; extracellular exosome [GO:0070062]; cytoplasm [GO:0005737]
Nafisa_SEN5	Alpha-N-acetylgalactosaminidase	NAGA	A0A024R1Q5	P17050	4.792	0.1389	XT NP B	2023ms1276	carbohydrate catabolic process [GO:0016052]; glycolipid catabolic process [GO:0019377]; glycoside catabolic process [GO:0016139]; oligosaccharide metabolic process [GO:0009311]; glycosylceramide catabolic process [GO:0046477]	alpha-N-acetylgalactosaminidase activity [GO:0008456]; protein homodimerization activity [GO:0042803]; alpha-galactosidase activity [GO:0004557]	lysosome [GO:0005764]; extracellular exosome [GO:0070062]; cytoplasm [GO:0005737]
Nafisa_SEN4	Alpha-N-acetylgalactosaminidase	NAGA	A0A024R1Q5	P17050	4.7009	0.0806	XT NP B	2023ms1276	carbohydrate catabolic process [GO:0016052]; glycolipid catabolic process [GO:0019377]; glycoside catabolic process [GO:0016139]; oligosaccharide metabolic process [GO:0009311]; glycosylceramide catabolic process [GO:0046477]	alpha-N-acetylgalactosaminidase activity [GO:0008456]; protein homodimerization activity [GO:0042803]; alpha-galactosidase activity [GO:0004557]	lysosome [GO:0005764]; extracellular exosome [GO:0070062]; cytoplasm [GO:0005737]
Nafisa_SEN3	Alpha-N-acetylgalactosaminidase	NAGA	A0A024R1Q5	P17050	4.7912	0.1715	XT NP B	2023ms1276	carbohydrate catabolic process [GO:0016052]; glycolipid catabolic process [GO:0019377]; glycoside catabolic process [GO:0016139]; oligosaccharide metabolic process [GO:0009311]; glycosylceramide catabolic process [GO:0046477]	alpha-N-acetylgalactosaminidase activity [GO:0008456]; protein homodimerization activity [GO:0042803]; alpha-galactosidase activity [GO:0004557]	lysosome [GO:0005764]; extracellular exosome [GO:0070062]; cytoplasm [GO:0005737]
Nafisa_SEN2	Alpha-N-acetylgalactosaminidase	NAGA	A0A024R1Q5	P17050	4.7676	0.1347	XT NP B	2023ms1276	carbohydrate catabolic process [GO:0016052]; glycolipid catabolic process [GO:0019377]; glycoside catabolic process [GO:0016139]; oligosaccharide metabolic process [GO:0009311]; glycosylceramide catabolic process [GO:0046477]	alpha-N-acetylgalactosaminidase activity [GO:0008456]; protein homodimerization activity [GO:0042803]; alpha-galactosidase activity [GO:0004557]	lysosome [GO:0005764]; extracellular exosome [GO:0070062]; cytoplasm [GO:0005737]
Nafisa_SEN1	Alpha-N-acetylgalactosaminidase	NAGA	A0A024R1Q5	P17050	4.7542	0.1365	XT NP B	2023ms1276	carbohydrate catabolic process [GO:0016052]; glycolipid catabolic process [GO:0019377]; glycoside catabolic process [GO:0016139]; oligosaccharide metabolic process [GO:0009311]; glycosylceramide catabolic process [GO:0046477]	alpha-N-acetylgalactosaminidase activity [GO:0008456]; protein homodimerization activity [GO:0042803]; alpha-galactosidase activity [GO:0004557]	lysosome [GO:0005764]; extracellular exosome [GO:0070062]; cytoplasm [GO:0005737]
Nafisa_PRO7	Alpha-N-acetylgalactosaminidase	NAGA	A0A024R1Q5	P17050	4.1757	-0.3792	XT NP B	2023ms1276	carbohydrate catabolic process [GO:0016052]; glycolipid catabolic process [GO:0019377]; glycoside catabolic process [GO:0016139]; oligosaccharide metabolic process [GO:0009311]; glycosylceramide catabolic process [GO:0046477]	alpha-N-acetylgalactosaminidase activity [GO:0008456]; protein homodimerization activity [GO:0042803]; alpha-galactosidase activity [GO:0004557]	lysosome [GO:0005764]; extracellular exosome [GO:0070062]; cytoplasm [GO:0005737]
Nafisa_PRO6	Alpha-N-acetylgalactosaminidase	NAGA	A0A024R1Q5	P17050	4.0224	-0.5227	XT NP B	2023ms1276	carbohydrate catabolic process [GO:0016052]; glycolipid catabolic process [GO:0019377]; glycoside catabolic process [GO:0016139]; oligosaccharide metabolic process [GO:0009311]; glycosylceramide catabolic process [GO:0046477]	alpha-N-acetylgalactosaminidase activity [GO:0008456]; protein homodimerization activity [GO:0042803]; alpha-galactosidase activity [GO:0004557]	lysosome [GO:0005764]; extracellular exosome [GO:0070062]; cytoplasm [GO:0005737]
Nafisa_PRO5	Alpha-N-acetylgalactosaminidase	NAGA	A0A024R1Q5	P17050	4.0549	-0.4823	XT NP B	2023ms1276	carbohydrate catabolic process [GO:0016052]; glycolipid catabolic process [GO:0019377]; glycoside catabolic process [GO:0016139]; oligosaccharide metabolic process [GO:0009311]; glycosylceramide catabolic process [GO:0046477]	alpha-N-acetylgalactosaminidase activity [GO:0008456]; protein homodimerization activity [GO:0042803]; alpha-galactosidase activity [GO:0004557]	lysosome [GO:0005764]; extracellular exosome [GO:0070062]; cytoplasm [GO:0005737]
Nafisa_PRO4	Alpha-N-acetylgalactosaminidase	NAGA	A0A024R1Q5	P17050	4.2117	-0.3606	XT NP B	2023ms1276	carbohydrate catabolic process [GO:0016052]; glycolipid catabolic process [GO:0019377]; glycoside catabolic process [GO:0016139]; oligosaccharide metabolic process [GO:0009311]; glycosylceramide catabolic process [GO:0046477]	alpha-N-acetylgalactosaminidase activity [GO:0008456]; protein homodimerization activity [GO:0042803]; alpha-galactosidase activity [GO:0004557]	lysosome [GO:0005764]; extracellular exosome [GO:0070062]; cytoplasm [GO:0005737]
Nafisa_PRO3	Alpha-N-acetylgalactosaminidase	NAGA	A0A024R1Q5	P17050	4.0371	-0.5335	XT NP B	2023ms1276	carbohydrate catabolic process [GO:0016052]; glycolipid catabolic process [GO:0019377]; glycoside catabolic process [GO:0016139]; oligosaccharide metabolic process [GO:0009311]; glycosylceramide catabolic process [GO:0046477]	alpha-N-acetylgalactosaminidase activity [GO:0008456]; protein homodimerization activity [GO:0042803]; alpha-galactosidase activity [GO:0004557]	lysosome [GO:0005764]; extracellular exosome [GO:0070062]; cytoplasm [GO:0005737]
Nafisa_PRO2	Alpha-N-acetylgalactosaminidase	NAGA	A0A024R1Q5	P17050	4.1594	-0.3923	XT NP B	2023ms1276	carbohydrate catabolic process [GO:0016052]; glycolipid catabolic process [GO:0019377]; glycoside catabolic process [GO:0016139]; oligosaccharide metabolic process [GO:0009311]; glycosylceramide catabolic process [GO:0046477]	alpha-N-acetylgalactosaminidase activity [GO:0008456]; protein homodimerization activity [GO:0042803]; alpha-galactosidase activity [GO:0004557]	lysosome [GO:0005764]; extracellular exosome [GO:0070062]; cytoplasm [GO:0005737]
Nafisa_PRO1	Alpha-N-acetylgalactosaminidase	NAGA	A0A024R1Q5	P17050	4.0266	-0.5207	XT NP B	2023ms1276	carbohydrate catabolic process [GO:0016052]; glycolipid catabolic process [GO:0019377]; glycoside catabolic process [GO:0016139]; oligosaccharide metabolic process [GO:0009311]; glycosylceramide catabolic process [GO:0046477]	alpha-N-acetylgalactosaminidase activity [GO:0008456]; protein homodimerization activity [GO:0042803]; alpha-galactosidase activity [GO:0004557]	lysosome [GO:0005764]; extracellular exosome [GO:0070062]; cytoplasm [GO:0005737]
Nafisa_SEN7	Aromatic-L-amino-acid decarboxylase	DDC	P20711	P27718	4.6303	0.0175	XT NP B	2023ms1276	NA	NA	NA
Nafisa_SEN6	Aromatic-L-amino-acid decarboxylase	DDC	P20711	P27718	4.6804	0.0534	XT NP B	2023ms1276	NA	NA	NA
Nafisa_SEN5	Aromatic-L-amino-acid decarboxylase	DDC	P20711	P27718	4.7649	0.1117	XT NP B	2023ms1276	NA	NA	NA
Nafisa_SEN4	Aromatic-L-amino-acid decarboxylase	DDC	P20711	P27718	4.7354	0.115	XT NP B	2023ms1276	NA	NA	NA
Nafisa_SEN3	Aromatic-L-amino-acid decarboxylase	DDC	P20711	P27718	4.6772	0.0575	XT NP B	2023ms1276	NA	NA	NA
Nafisa_SEN2	Aromatic-L-amino-acid decarboxylase	DDC	P20711	P27718	4.7042	0.0713	XT NP B	2023ms1276	NA	NA	NA
Nafisa_SEN1	Aromatic-L-amino-acid decarboxylase	DDC	P20711	P27718	4.6798	0.0621	XT NP B	2023ms1276	NA	NA	NA
Nafisa_PRO7	Aromatic-L-amino-acid decarboxylase	DDC	P20711	P27718	4.691	0.1361	XT NP B	2023ms1276	NA	NA	NA
Nafisa_PRO6	Aromatic-L-amino-acid decarboxylase	DDC	P20711	P27718	4.6831	0.1381	XT NP B	2023ms1276	NA	NA	NA
Nafisa_PRO5	Aromatic-L-amino-acid decarboxylase	DDC	P20711	P27718	4.6691	0.1319	XT NP B	2023ms1276	NA	NA	NA
Nafisa_PRO4	Aromatic-L-amino-acid decarboxylase	DDC	P20711	P27718	4.7194	0.1472	XT NP B	2023ms1276	NA	NA	NA
Nafisa_PRO3	Aromatic-L-amino-acid decarboxylase	DDC	P20711	P27718	4.6617	0.0912	XT NP B	2023ms1276	NA	NA	NA
Nafisa_PRO2	Aromatic-L-amino-acid decarboxylase	DDC	P20711	P27718	4.699	0.1472	XT NP B	2023ms1276	NA	NA	NA
Nafisa_PRO1	Aromatic-L-amino-acid decarboxylase	DDC	P20711	P27718	4.6696	0.1224	XT NP B	2023ms1276	NA	NA	NA
Nafisa_SEN7	Latent transforming growth factor beta binding protein 1;Latent transforming growth factor beta binding protein 1;Latent transforming growth factor beta binding protein 1;Latent transforming growth factor beta binding protein 1	LTBP1;LTBP1;LTBP1;LTBP1	NA	A0A3Q1LF45;A0A3Q1N2U0;F1MJM5;F1N444	4.9032	0.2904	XT NP A	2023ms1276	; ; ;	; ; ;	; ; ;
Nafisa_SEN6	Latent transforming growth factor beta binding protein 1;Latent transforming growth factor beta binding protein 1;Latent transforming growth factor beta binding protein 1;Latent transforming growth factor beta binding protein 1	LTBP1;LTBP1;LTBP1;LTBP1	NA	A0A3Q1LF45;A0A3Q1N2U0;F1MJM5;F1N444	4.8737	0.2466	XT NP A	2023ms1276	; ; ;	; ; ;	; ; ;
Nafisa_SEN5	Latent transforming growth factor beta binding protein 1;Latent transforming growth factor beta binding protein 1;Latent transforming growth factor beta binding protein 1;Latent transforming growth factor beta binding protein 1	LTBP1;LTBP1;LTBP1;LTBP1	NA	A0A3Q1LF45;A0A3Q1N2U0;F1MJM5;F1N444	4.837	0.1839	XT NP A	2023ms1276	; ; ;	; ; ;	; ; ;
Nafisa_SEN4	Latent transforming growth factor beta binding protein 1;Latent transforming growth factor beta binding protein 1;Latent transforming growth factor beta binding protein 1;Latent transforming growth factor beta binding protein 1	LTBP1;LTBP1;LTBP1;LTBP1	NA	A0A3Q1LF45;A0A3Q1N2U0;F1MJM5;F1N444	4.9532	0.3329	XT NP A	2023ms1276	; ; ;	; ; ;	; ; ;
Nafisa_SEN3	Latent transforming growth factor beta binding protein 1;Latent transforming growth factor beta binding protein 1;Latent transforming growth factor beta binding protein 1;Latent transforming growth factor beta binding protein 1	LTBP1;LTBP1;LTBP1;LTBP1	NA	A0A3Q1LF45;A0A3Q1N2U0;F1MJM5;F1N444	4.9964	0.3768	XT NP A	2023ms1276	; ; ;	; ; ;	; ; ;
Nafisa_SEN2	Latent transforming growth factor beta binding protein 1;Latent transforming growth factor beta binding protein 1;Latent transforming growth factor beta binding protein 1;Latent transforming growth factor beta binding protein 1	LTBP1;LTBP1;LTBP1;LTBP1	NA	A0A3Q1LF45;A0A3Q1N2U0;F1MJM5;F1N444	4.8775	0.2446	XT NP A	2023ms1276	; ; ;	; ; ;	; ; ;
Nafisa_SEN1	Latent transforming growth factor beta binding protein 1;Latent transforming growth factor beta binding protein 1;Latent transforming growth factor beta binding protein 1;Latent transforming growth factor beta binding protein 1	LTBP1;LTBP1;LTBP1;LTBP1	NA	A0A3Q1LF45;A0A3Q1N2U0;F1MJM5;F1N444	4.9329	0.3152	XT NP A	2023ms1276	; ; ;	; ; ;	; ; ;
Nafisa_PRO7	Latent transforming growth factor beta binding protein 1;Latent transforming growth factor beta binding protein 1;Latent transforming growth factor beta binding protein 1;Latent transforming growth factor beta binding protein 1	LTBP1;LTBP1;LTBP1;LTBP1	NA	A0A3Q1LF45;A0A3Q1N2U0;F1MJM5;F1N444	5.329	0.7742	XT NP A	2023ms1276	; ; ;	; ; ;	; ; ;
Nafisa_PRO6	Latent transforming growth factor beta binding protein 1;Latent transforming growth factor beta binding protein 1;Latent transforming growth factor beta binding protein 1;Latent transforming growth factor beta binding protein 1	LTBP1;LTBP1;LTBP1;LTBP1	NA	A0A3Q1LF45;A0A3Q1N2U0;F1MJM5;F1N444	5.3339	0.7889	XT NP A	2023ms1276	; ; ;	; ; ;	; ; ;
Nafisa_PRO5	Latent transforming growth factor beta binding protein 1;Latent transforming growth factor beta binding protein 1;Latent transforming growth factor beta binding protein 1;Latent transforming growth factor beta binding protein 1	LTBP1;LTBP1;LTBP1;LTBP1	NA	A0A3Q1LF45;A0A3Q1N2U0;F1MJM5;F1N444	5.3245	0.7873	XT NP A	2023ms1276	; ; ;	; ; ;	; ; ;
Nafisa_PRO4	Latent transforming growth factor beta binding protein 1;Latent transforming growth factor beta binding protein 1;Latent transforming growth factor beta binding protein 1;Latent transforming growth factor beta binding protein 1	LTBP1;LTBP1;LTBP1;LTBP1	NA	A0A3Q1LF45;A0A3Q1N2U0;F1MJM5;F1N444	5.3363	0.7641	XT NP A	2023ms1276	; ; ;	; ; ;	; ; ;
Nafisa_PRO3	Latent transforming growth factor beta binding protein 1;Latent transforming growth factor beta binding protein 1;Latent transforming growth factor beta binding protein 1;Latent transforming growth factor beta binding protein 1	LTBP1;LTBP1;LTBP1;LTBP1	NA	A0A3Q1LF45;A0A3Q1N2U0;F1MJM5;F1N444	5.3497	0.7791	XT NP A	2023ms1276	; ; ;	; ; ;	; ; ;
Nafisa_PRO2	Latent transforming growth factor beta binding protein 1;Latent transforming growth factor beta binding protein 1;Latent transforming growth factor beta binding protein 1;Latent transforming growth factor beta binding protein 1	LTBP1;LTBP1;LTBP1;LTBP1	NA	A0A3Q1LF45;A0A3Q1N2U0;F1MJM5;F1N444	5.3196	0.7678	XT NP A	2023ms1276	; ; ;	; ; ;	; ; ;
Nafisa_PRO1	Latent transforming growth factor beta binding protein 1;Latent transforming growth factor beta binding protein 1;Latent transforming growth factor beta binding protein 1;Latent transforming growth factor beta binding protein 1	LTBP1;LTBP1;LTBP1;LTBP1	NA	A0A3Q1LF45;A0A3Q1N2U0;F1MJM5;F1N444	5.3378	0.7905	XT NP A	2023ms1276	; ; ;	; ; ;	; ; ;
Nafisa_SEN7	Serine/threonine-protein phosphatase 2A 55 kDa regulatory subunit B alpha isoform;Isoform of P63151, Isoform 2 of Serine/threonine-protein phosphatase 2A 55 kDa regulatory subunit B alpha isoform	PPP2R2A;PPP2R2A	NA	P63151;P63151-2	5.441	0.8282	XT NP A	2023ms1276	protein dephosphorylation [GO:0006470]; response to morphine [GO:0043278]; regulation of catalytic activity [GO:0050790]; peptidyl-serine dephosphorylation [GO:0070262];	protein binding [GO:0005515]; protein phosphatase regulator activity [GO:0019888]; protein-containing complex binding [GO:0044877]; tau protein binding [GO:0048156]; protein phosphatase 2A binding [GO:0051721];	nucleoplasm [GO:0005654]; cytosol [GO:0005829]; glutamatergic synapse [GO:0098978]; protein phosphatase type 2A complex [GO:0000159];
Nafisa_SEN6	Serine/threonine-protein phosphatase 2A 55 kDa regulatory subunit B alpha isoform;Isoform of P63151, Isoform 2 of Serine/threonine-protein phosphatase 2A 55 kDa regulatory subunit B alpha isoform	PPP2R2A;PPP2R2A	NA	P63151;P63151-2	5.4412	0.8141	XT NP A	2023ms1276	protein dephosphorylation [GO:0006470]; response to morphine [GO:0043278]; regulation of catalytic activity [GO:0050790]; peptidyl-serine dephosphorylation [GO:0070262];	protein binding [GO:0005515]; protein phosphatase regulator activity [GO:0019888]; protein-containing complex binding [GO:0044877]; tau protein binding [GO:0048156]; protein phosphatase 2A binding [GO:0051721];	nucleoplasm [GO:0005654]; cytosol [GO:0005829]; glutamatergic synapse [GO:0098978]; protein phosphatase type 2A complex [GO:0000159];
Nafisa_SEN5	Serine/threonine-protein phosphatase 2A 55 kDa regulatory subunit B alpha isoform;Isoform of P63151, Isoform 2 of Serine/threonine-protein phosphatase 2A 55 kDa regulatory subunit B alpha isoform	PPP2R2A;PPP2R2A	NA	P63151;P63151-2	5.4881	0.8349	XT NP A	2023ms1276	protein dephosphorylation [GO:0006470]; response to morphine [GO:0043278]; regulation of catalytic activity [GO:0050790]; peptidyl-serine dephosphorylation [GO:0070262];	protein binding [GO:0005515]; protein phosphatase regulator activity [GO:0019888]; protein-containing complex binding [GO:0044877]; tau protein binding [GO:0048156]; protein phosphatase 2A binding [GO:0051721];	nucleoplasm [GO:0005654]; cytosol [GO:0005829]; glutamatergic synapse [GO:0098978]; protein phosphatase type 2A complex [GO:0000159];
Nafisa_SEN4	Serine/threonine-protein phosphatase 2A 55 kDa regulatory subunit B alpha isoform;Isoform of P63151, Isoform 2 of Serine/threonine-protein phosphatase 2A 55 kDa regulatory subunit B alpha isoform	PPP2R2A;PPP2R2A	NA	P63151;P63151-2	5.4073	0.787	XT NP A	2023ms1276	protein dephosphorylation [GO:0006470]; response to morphine [GO:0043278]; regulation of catalytic activity [GO:0050790]; peptidyl-serine dephosphorylation [GO:0070262];	protein binding [GO:0005515]; protein phosphatase regulator activity [GO:0019888]; protein-containing complex binding [GO:0044877]; tau protein binding [GO:0048156]; protein phosphatase 2A binding [GO:0051721];	nucleoplasm [GO:0005654]; cytosol [GO:0005829]; glutamatergic synapse [GO:0098978]; protein phosphatase type 2A complex [GO:0000159];
Nafisa_SEN3	Serine/threonine-protein phosphatase 2A 55 kDa regulatory subunit B alpha isoform;Isoform of P63151, Isoform 2 of Serine/threonine-protein phosphatase 2A 55 kDa regulatory subunit B alpha isoform	PPP2R2A;PPP2R2A	NA	P63151;P63151-2	5.4076	0.7879	XT NP A	2023ms1276	protein dephosphorylation [GO:0006470]; response to morphine [GO:0043278]; regulation of catalytic activity [GO:0050790]; peptidyl-serine dephosphorylation [GO:0070262];	protein binding [GO:0005515]; protein phosphatase regulator activity [GO:0019888]; protein-containing complex binding [GO:0044877]; tau protein binding [GO:0048156]; protein phosphatase 2A binding [GO:0051721];	nucleoplasm [GO:0005654]; cytosol [GO:0005829]; glutamatergic synapse [GO:0098978]; protein phosphatase type 2A complex [GO:0000159];
Nafisa_SEN2	Serine/threonine-protein phosphatase 2A 55 kDa regulatory subunit B alpha isoform;Isoform of P63151, Isoform 2 of Serine/threonine-protein phosphatase 2A 55 kDa regulatory subunit B alpha isoform	PPP2R2A;PPP2R2A	NA	P63151;P63151-2	5.4485	0.8156	XT NP A	2023ms1276	protein dephosphorylation [GO:0006470]; response to morphine [GO:0043278]; regulation of catalytic activity [GO:0050790]; peptidyl-serine dephosphorylation [GO:0070262];	protein binding [GO:0005515]; protein phosphatase regulator activity [GO:0019888]; protein-containing complex binding [GO:0044877]; tau protein binding [GO:0048156]; protein phosphatase 2A binding [GO:0051721];	nucleoplasm [GO:0005654]; cytosol [GO:0005829]; glutamatergic synapse [GO:0098978]; protein phosphatase type 2A complex [GO:0000159];
Nafisa_SEN1	Serine/threonine-protein phosphatase 2A 55 kDa regulatory subunit B alpha isoform;Isoform of P63151, Isoform 2 of Serine/threonine-protein phosphatase 2A 55 kDa regulatory subunit B alpha isoform	PPP2R2A;PPP2R2A	NA	P63151;P63151-2	5.4242	0.8065	XT NP A	2023ms1276	protein dephosphorylation [GO:0006470]; response to morphine [GO:0043278]; regulation of catalytic activity [GO:0050790]; peptidyl-serine dephosphorylation [GO:0070262];	protein binding [GO:0005515]; protein phosphatase regulator activity [GO:0019888]; protein-containing complex binding [GO:0044877]; tau protein binding [GO:0048156]; protein phosphatase 2A binding [GO:0051721];	nucleoplasm [GO:0005654]; cytosol [GO:0005829]; glutamatergic synapse [GO:0098978]; protein phosphatase type 2A complex [GO:0000159];
Nafisa_PRO7	Serine/threonine-protein phosphatase 2A 55 kDa regulatory subunit B alpha isoform;Isoform of P63151, Isoform 2 of Serine/threonine-protein phosphatase 2A 55 kDa regulatory subunit B alpha isoform	PPP2R2A;PPP2R2A	NA	P63151;P63151-2	5.03	0.4751	XT NP A	2023ms1276	protein dephosphorylation [GO:0006470]; response to morphine [GO:0043278]; regulation of catalytic activity [GO:0050790]; peptidyl-serine dephosphorylation [GO:0070262];	protein binding [GO:0005515]; protein phosphatase regulator activity [GO:0019888]; protein-containing complex binding [GO:0044877]; tau protein binding [GO:0048156]; protein phosphatase 2A binding [GO:0051721];	nucleoplasm [GO:0005654]; cytosol [GO:0005829]; glutamatergic synapse [GO:0098978]; protein phosphatase type 2A complex [GO:0000159];
Nafisa_PRO6	Serine/threonine-protein phosphatase 2A 55 kDa regulatory subunit B alpha isoform;Isoform of P63151, Isoform 2 of Serine/threonine-protein phosphatase 2A 55 kDa regulatory subunit B alpha isoform	PPP2R2A;PPP2R2A	NA	P63151;P63151-2	4.9978	0.4527	XT NP A	2023ms1276	protein dephosphorylation [GO:0006470]; response to morphine [GO:0043278]; regulation of catalytic activity [GO:0050790]; peptidyl-serine dephosphorylation [GO:0070262];	protein binding [GO:0005515]; protein phosphatase regulator activity [GO:0019888]; protein-containing complex binding [GO:0044877]; tau protein binding [GO:0048156]; protein phosphatase 2A binding [GO:0051721];	nucleoplasm [GO:0005654]; cytosol [GO:0005829]; glutamatergic synapse [GO:0098978]; protein phosphatase type 2A complex [GO:0000159];
Nafisa_PRO5	Serine/threonine-protein phosphatase 2A 55 kDa regulatory subunit B alpha isoform;Isoform of P63151, Isoform 2 of Serine/threonine-protein phosphatase 2A 55 kDa regulatory subunit B alpha isoform	PPP2R2A;PPP2R2A	NA	P63151;P63151-2	4.9973	0.4601	XT NP A	2023ms1276	protein dephosphorylation [GO:0006470]; response to morphine [GO:0043278]; regulation of catalytic activity [GO:0050790]; peptidyl-serine dephosphorylation [GO:0070262];	protein binding [GO:0005515]; protein phosphatase regulator activity [GO:0019888]; protein-containing complex binding [GO:0044877]; tau protein binding [GO:0048156]; protein phosphatase 2A binding [GO:0051721];	nucleoplasm [GO:0005654]; cytosol [GO:0005829]; glutamatergic synapse [GO:0098978]; protein phosphatase type 2A complex [GO:0000159];
Nafisa_PRO4	Serine/threonine-protein phosphatase 2A 55 kDa regulatory subunit B alpha isoform;Isoform of P63151, Isoform 2 of Serine/threonine-protein phosphatase 2A 55 kDa regulatory subunit B alpha isoform	PPP2R2A;PPP2R2A	NA	P63151;P63151-2	5.0433	0.4711	XT NP A	2023ms1276	protein dephosphorylation [GO:0006470]; response to morphine [GO:0043278]; regulation of catalytic activity [GO:0050790]; peptidyl-serine dephosphorylation [GO:0070262];	protein binding [GO:0005515]; protein phosphatase regulator activity [GO:0019888]; protein-containing complex binding [GO:0044877]; tau protein binding [GO:0048156]; protein phosphatase 2A binding [GO:0051721];	nucleoplasm [GO:0005654]; cytosol [GO:0005829]; glutamatergic synapse [GO:0098978]; protein phosphatase type 2A complex [GO:0000159];
Nafisa_PRO3	Serine/threonine-protein phosphatase 2A 55 kDa regulatory subunit B alpha isoform;Isoform of P63151, Isoform 2 of Serine/threonine-protein phosphatase 2A 55 kDa regulatory subunit B alpha isoform	PPP2R2A;PPP2R2A	NA	P63151;P63151-2	5.0379	0.4674	XT NP A	2023ms1276	protein dephosphorylation [GO:0006470]; response to morphine [GO:0043278]; regulation of catalytic activity [GO:0050790]; peptidyl-serine dephosphorylation [GO:0070262];	protein binding [GO:0005515]; protein phosphatase regulator activity [GO:0019888]; protein-containing complex binding [GO:0044877]; tau protein binding [GO:0048156]; protein phosphatase 2A binding [GO:0051721];	nucleoplasm [GO:0005654]; cytosol [GO:0005829]; glutamatergic synapse [GO:0098978]; protein phosphatase type 2A complex [GO:0000159];
Nafisa_PRO2	Serine/threonine-protein phosphatase 2A 55 kDa regulatory subunit B alpha isoform;Isoform of P63151, Isoform 2 of Serine/threonine-protein phosphatase 2A 55 kDa regulatory subunit B alpha isoform	PPP2R2A;PPP2R2A	NA	P63151;P63151-2	5.0042	0.4524	XT NP A	2023ms1276	protein dephosphorylation [GO:0006470]; response to morphine [GO:0043278]; regulation of catalytic activity [GO:0050790]; peptidyl-serine dephosphorylation [GO:0070262];	protein binding [GO:0005515]; protein phosphatase regulator activity [GO:0019888]; protein-containing complex binding [GO:0044877]; tau protein binding [GO:0048156]; protein phosphatase 2A binding [GO:0051721];	nucleoplasm [GO:0005654]; cytosol [GO:0005829]; glutamatergic synapse [GO:0098978]; protein phosphatase type 2A complex [GO:0000159];
Nafisa_PRO1	Serine/threonine-protein phosphatase 2A 55 kDa regulatory subunit B alpha isoform;Isoform of P63151, Isoform 2 of Serine/threonine-protein phosphatase 2A 55 kDa regulatory subunit B alpha isoform	PPP2R2A;PPP2R2A	NA	P63151;P63151-2	4.9817	0.4344	XT NP A	2023ms1276	protein dephosphorylation [GO:0006470]; response to morphine [GO:0043278]; regulation of catalytic activity [GO:0050790]; peptidyl-serine dephosphorylation [GO:0070262];	protein binding [GO:0005515]; protein phosphatase regulator activity [GO:0019888]; protein-containing complex binding [GO:0044877]; tau protein binding [GO:0048156]; protein phosphatase 2A binding [GO:0051721];	nucleoplasm [GO:0005654]; cytosol [GO:0005829]; glutamatergic synapse [GO:0098978]; protein phosphatase type 2A complex [GO:0000159];
Nafisa_SEN7	Collagen type XIV alpha 1 chain	COL14A1	Q05707	E1BA17	5.6996	1.0868	XT NP A	2023ms1276	NA	NA	NA
Nafisa_SEN6	Collagen type XIV alpha 1 chain	COL14A1	Q05707	E1BA17	5.6564	1.0293	XT NP A	2023ms1276	NA	NA	NA
Nafisa_SEN5	Collagen type XIV alpha 1 chain	COL14A1	Q05707	E1BA17	5.6536	1.0004	XT NP A	2023ms1276	NA	NA	NA
Nafisa_SEN4	Collagen type XIV alpha 1 chain	COL14A1	Q05707	E1BA17	5.7351	1.1147	XT NP A	2023ms1276	NA	NA	NA
Nafisa_SEN3	Collagen type XIV alpha 1 chain	COL14A1	Q05707	E1BA17	5.7623	1.1427	XT NP A	2023ms1276	NA	NA	NA
Nafisa_SEN2	Collagen type XIV alpha 1 chain	COL14A1	Q05707	E1BA17	5.6495	1.0165	XT NP A	2023ms1276	NA	NA	NA
Nafisa_SEN1	Collagen type XIV alpha 1 chain	COL14A1	Q05707	E1BA17	5.6935	1.0758	XT NP A	2023ms1276	NA	NA	NA
Nafisa_PRO7	Collagen type XIV alpha 1 chain	COL14A1	Q05707	E1BA17	6.1081	1.5532	XT NP A	2023ms1276	NA	NA	NA
Nafisa_PRO6	Collagen type XIV alpha 1 chain	COL14A1	Q05707	E1BA17	6.1035	1.5585	XT NP A	2023ms1276	NA	NA	NA
Nafisa_PRO5	Collagen type XIV alpha 1 chain	COL14A1	Q05707	E1BA17	6.0874	1.5502	XT NP A	2023ms1276	NA	NA	NA
Nafisa_PRO4	Collagen type XIV alpha 1 chain	COL14A1	Q05707	E1BA17	6.1077	1.5355	XT NP A	2023ms1276	NA	NA	NA
Nafisa_PRO3	Collagen type XIV alpha 1 chain	COL14A1	Q05707	E1BA17	6.1334	1.5629	XT NP A	2023ms1276	NA	NA	NA
Nafisa_PRO2	Collagen type XIV alpha 1 chain	COL14A1	Q05707	E1BA17	6.0957	1.544	XT NP A	2023ms1276	NA	NA	NA
Nafisa_PRO1	Collagen type XIV alpha 1 chain	COL14A1	Q05707	E1BA17	6.0937	1.5465	XT NP A	2023ms1276	NA	NA	NA
Nafisa_SEN7	Abnormal spindle-like microcephaly-associated protein	ASPM	B3KWI2	Q8IZT6	4.0152	-0.5976	XT NP A	2023ms1276	neuron migration [GO:0001764]; positive regulation of neuroblast proliferation [GO:0002052]; spindle organization [GO:0007051]; spermatogenesis [GO:0007283]; male gonad development [GO:0008584]; forebrain neuroblast division [GO:0021873]; cerebral cortex development [GO:0021987]; negative regulation of neuron differentiation [GO:0045665]; negative regulation of asymmetric cell division [GO:0045769]; oogenesis [GO:0048477]; developmental growth [GO:0048589]; regulation of meiotic cell cycle [GO:0051445]; spindle localization [GO:0051653]; maintenance of centrosome location [GO:0051661]; positive regulation of canonical Wnt signaling pathway [GO:0090263]; meiotic spindle assembly [GO:0090306]; neuronal stem cell population maintenance [GO:0097150]	calmodulin binding [GO:0005516]	nucleus [GO:0005634]; cytoplasm [GO:0005737]; centrosome [GO:0005813]; apical plasma membrane [GO:0016324]; midbody [GO:0030496]; microtubule minus-end [GO:0036449]; meiotic spindle [GO:0072687]; mitotic spindle pole [GO:0097431]
Nafisa_SEN6	Abnormal spindle-like microcephaly-associated protein	ASPM	B3KWI2	Q8IZT6	4.0166	-0.6105	XT NP A	2023ms1276	neuron migration [GO:0001764]; positive regulation of neuroblast proliferation [GO:0002052]; spindle organization [GO:0007051]; spermatogenesis [GO:0007283]; male gonad development [GO:0008584]; forebrain neuroblast division [GO:0021873]; cerebral cortex development [GO:0021987]; negative regulation of neuron differentiation [GO:0045665]; negative regulation of asymmetric cell division [GO:0045769]; oogenesis [GO:0048477]; developmental growth [GO:0048589]; regulation of meiotic cell cycle [GO:0051445]; spindle localization [GO:0051653]; maintenance of centrosome location [GO:0051661]; positive regulation of canonical Wnt signaling pathway [GO:0090263]; meiotic spindle assembly [GO:0090306]; neuronal stem cell population maintenance [GO:0097150]	calmodulin binding [GO:0005516]	nucleus [GO:0005634]; cytoplasm [GO:0005737]; centrosome [GO:0005813]; apical plasma membrane [GO:0016324]; midbody [GO:0030496]; microtubule minus-end [GO:0036449]; meiotic spindle [GO:0072687]; mitotic spindle pole [GO:0097431]
Nafisa_SEN5	Abnormal spindle-like microcephaly-associated protein	ASPM	B3KWI2	Q8IZT6	4.0396	-0.6135	XT NP A	2023ms1276	neuron migration [GO:0001764]; positive regulation of neuroblast proliferation [GO:0002052]; spindle organization [GO:0007051]; spermatogenesis [GO:0007283]; male gonad development [GO:0008584]; forebrain neuroblast division [GO:0021873]; cerebral cortex development [GO:0021987]; negative regulation of neuron differentiation [GO:0045665]; negative regulation of asymmetric cell division [GO:0045769]; oogenesis [GO:0048477]; developmental growth [GO:0048589]; regulation of meiotic cell cycle [GO:0051445]; spindle localization [GO:0051653]; maintenance of centrosome location [GO:0051661]; positive regulation of canonical Wnt signaling pathway [GO:0090263]; meiotic spindle assembly [GO:0090306]; neuronal stem cell population maintenance [GO:0097150]	calmodulin binding [GO:0005516]	nucleus [GO:0005634]; cytoplasm [GO:0005737]; centrosome [GO:0005813]; apical plasma membrane [GO:0016324]; midbody [GO:0030496]; microtubule minus-end [GO:0036449]; meiotic spindle [GO:0072687]; mitotic spindle pole [GO:0097431]
Nafisa_SEN4	Abnormal spindle-like microcephaly-associated protein	ASPM	B3KWI2	Q8IZT6	4.1361	-0.4842	XT NP A	2023ms1276	neuron migration [GO:0001764]; positive regulation of neuroblast proliferation [GO:0002052]; spindle organization [GO:0007051]; spermatogenesis [GO:0007283]; male gonad development [GO:0008584]; forebrain neuroblast division [GO:0021873]; cerebral cortex development [GO:0021987]; negative regulation of neuron differentiation [GO:0045665]; negative regulation of asymmetric cell division [GO:0045769]; oogenesis [GO:0048477]; developmental growth [GO:0048589]; regulation of meiotic cell cycle [GO:0051445]; spindle localization [GO:0051653]; maintenance of centrosome location [GO:0051661]; positive regulation of canonical Wnt signaling pathway [GO:0090263]; meiotic spindle assembly [GO:0090306]; neuronal stem cell population maintenance [GO:0097150]	calmodulin binding [GO:0005516]	nucleus [GO:0005634]; cytoplasm [GO:0005737]; centrosome [GO:0005813]; apical plasma membrane [GO:0016324]; midbody [GO:0030496]; microtubule minus-end [GO:0036449]; meiotic spindle [GO:0072687]; mitotic spindle pole [GO:0097431]
Nafisa_SEN3	Abnormal spindle-like microcephaly-associated protein	ASPM	B3KWI2	Q8IZT6	3.9694	-0.6503	XT NP A	2023ms1276	neuron migration [GO:0001764]; positive regulation of neuroblast proliferation [GO:0002052]; spindle organization [GO:0007051]; spermatogenesis [GO:0007283]; male gonad development [GO:0008584]; forebrain neuroblast division [GO:0021873]; cerebral cortex development [GO:0021987]; negative regulation of neuron differentiation [GO:0045665]; negative regulation of asymmetric cell division [GO:0045769]; oogenesis [GO:0048477]; developmental growth [GO:0048589]; regulation of meiotic cell cycle [GO:0051445]; spindle localization [GO:0051653]; maintenance of centrosome location [GO:0051661]; positive regulation of canonical Wnt signaling pathway [GO:0090263]; meiotic spindle assembly [GO:0090306]; neuronal stem cell population maintenance [GO:0097150]	calmodulin binding [GO:0005516]	nucleus [GO:0005634]; cytoplasm [GO:0005737]; centrosome [GO:0005813]; apical plasma membrane [GO:0016324]; midbody [GO:0030496]; microtubule minus-end [GO:0036449]; meiotic spindle [GO:0072687]; mitotic spindle pole [GO:0097431]
Nafisa_SEN2	Abnormal spindle-like microcephaly-associated protein	ASPM	B3KWI2	Q8IZT6	4.0252	-0.6077	XT NP A	2023ms1276	neuron migration [GO:0001764]; positive regulation of neuroblast proliferation [GO:0002052]; spindle organization [GO:0007051]; spermatogenesis [GO:0007283]; male gonad development [GO:0008584]; forebrain neuroblast division [GO:0021873]; cerebral cortex development [GO:0021987]; negative regulation of neuron differentiation [GO:0045665]; negative regulation of asymmetric cell division [GO:0045769]; oogenesis [GO:0048477]; developmental growth [GO:0048589]; regulation of meiotic cell cycle [GO:0051445]; spindle localization [GO:0051653]; maintenance of centrosome location [GO:0051661]; positive regulation of canonical Wnt signaling pathway [GO:0090263]; meiotic spindle assembly [GO:0090306]; neuronal stem cell population maintenance [GO:0097150]	calmodulin binding [GO:0005516]	nucleus [GO:0005634]; cytoplasm [GO:0005737]; centrosome [GO:0005813]; apical plasma membrane [GO:0016324]; midbody [GO:0030496]; microtubule minus-end [GO:0036449]; meiotic spindle [GO:0072687]; mitotic spindle pole [GO:0097431]
Nafisa_SEN1	Abnormal spindle-like microcephaly-associated protein	ASPM	B3KWI2	Q8IZT6	3.9509	-0.6669	XT NP A	2023ms1276	neuron migration [GO:0001764]; positive regulation of neuroblast proliferation [GO:0002052]; spindle organization [GO:0007051]; spermatogenesis [GO:0007283]; male gonad development [GO:0008584]; forebrain neuroblast division [GO:0021873]; cerebral cortex development [GO:0021987]; negative regulation of neuron differentiation [GO:0045665]; negative regulation of asymmetric cell division [GO:0045769]; oogenesis [GO:0048477]; developmental growth [GO:0048589]; regulation of meiotic cell cycle [GO:0051445]; spindle localization [GO:0051653]; maintenance of centrosome location [GO:0051661]; positive regulation of canonical Wnt signaling pathway [GO:0090263]; meiotic spindle assembly [GO:0090306]; neuronal stem cell population maintenance [GO:0097150]	calmodulin binding [GO:0005516]	nucleus [GO:0005634]; cytoplasm [GO:0005737]; centrosome [GO:0005813]; apical plasma membrane [GO:0016324]; midbody [GO:0030496]; microtubule minus-end [GO:0036449]; meiotic spindle [GO:0072687]; mitotic spindle pole [GO:0097431]
Nafisa_PRO4	Abnormal spindle-like microcephaly-associated protein	ASPM	B3KWI2	Q8IZT6	3.8693	-0.7029	XT NP A	2023ms1276	neuron migration [GO:0001764]; positive regulation of neuroblast proliferation [GO:0002052]; spindle organization [GO:0007051]; spermatogenesis [GO:0007283]; male gonad development [GO:0008584]; forebrain neuroblast division [GO:0021873]; cerebral cortex development [GO:0021987]; negative regulation of neuron differentiation [GO:0045665]; negative regulation of asymmetric cell division [GO:0045769]; oogenesis [GO:0048477]; developmental growth [GO:0048589]; regulation of meiotic cell cycle [GO:0051445]; spindle localization [GO:0051653]; maintenance of centrosome location [GO:0051661]; positive regulation of canonical Wnt signaling pathway [GO:0090263]; meiotic spindle assembly [GO:0090306]; neuronal stem cell population maintenance [GO:0097150]	calmodulin binding [GO:0005516]	nucleus [GO:0005634]; cytoplasm [GO:0005737]; centrosome [GO:0005813]; apical plasma membrane [GO:0016324]; midbody [GO:0030496]; microtubule minus-end [GO:0036449]; meiotic spindle [GO:0072687]; mitotic spindle pole [GO:0097431]
Nafisa_PRO3	Abnormal spindle-like microcephaly-associated protein	ASPM	B3KWI2	Q8IZT6	3.483	-1.0875	XT NP A	2023ms1276	neuron migration [GO:0001764]; positive regulation of neuroblast proliferation [GO:0002052]; spindle organization [GO:0007051]; spermatogenesis [GO:0007283]; male gonad development [GO:0008584]; forebrain neuroblast division [GO:0021873]; cerebral cortex development [GO:0021987]; negative regulation of neuron differentiation [GO:0045665]; negative regulation of asymmetric cell division [GO:0045769]; oogenesis [GO:0048477]; developmental growth [GO:0048589]; regulation of meiotic cell cycle [GO:0051445]; spindle localization [GO:0051653]; maintenance of centrosome location [GO:0051661]; positive regulation of canonical Wnt signaling pathway [GO:0090263]; meiotic spindle assembly [GO:0090306]; neuronal stem cell population maintenance [GO:0097150]	calmodulin binding [GO:0005516]	nucleus [GO:0005634]; cytoplasm [GO:0005737]; centrosome [GO:0005813]; apical plasma membrane [GO:0016324]; midbody [GO:0030496]; microtubule minus-end [GO:0036449]; meiotic spindle [GO:0072687]; mitotic spindle pole [GO:0097431]
Nafisa_SEN7	Complement C4-A	C4A	P0C0L4	P0C0L4	6.5937	1.9809	XT NP A	2023ms1276	inflammatory response [GO:0006954]; complement activation [GO:0006956]; complement activation, classical pathway [GO:0006958]; negative regulation of endopeptidase activity [GO:0010951]; innate immune response [GO:0045087]; positive regulation of apoptotic cell clearance [GO:2000427]	complement component C1q complex binding [GO:0001849]; endopeptidase inhibitor activity [GO:0004866]	extracellular region [GO:0005576]; extracellular space [GO:0005615]; endoplasmic reticulum lumen [GO:0005788]; plasma membrane [GO:0005886]; axon [GO:0030424]; dendrite [GO:0030425]; neuronal cell body [GO:0043025]; synapse [GO:0045202]; extracellular exosome [GO:0070062]; blood microparticle [GO:0072562]
Nafisa_SEN6	Complement C4-A	C4A	P0C0L4	P0C0L4	6.4564	1.8293	XT NP A	2023ms1276	inflammatory response [GO:0006954]; complement activation [GO:0006956]; complement activation, classical pathway [GO:0006958]; negative regulation of endopeptidase activity [GO:0010951]; innate immune response [GO:0045087]; positive regulation of apoptotic cell clearance [GO:2000427]	complement component C1q complex binding [GO:0001849]; endopeptidase inhibitor activity [GO:0004866]	extracellular region [GO:0005576]; extracellular space [GO:0005615]; endoplasmic reticulum lumen [GO:0005788]; plasma membrane [GO:0005886]; axon [GO:0030424]; dendrite [GO:0030425]; neuronal cell body [GO:0043025]; synapse [GO:0045202]; extracellular exosome [GO:0070062]; blood microparticle [GO:0072562]
Nafisa_SEN5	Complement C4-A	C4A	P0C0L4	P0C0L4	6.4765	1.8234	XT NP A	2023ms1276	inflammatory response [GO:0006954]; complement activation [GO:0006956]; complement activation, classical pathway [GO:0006958]; negative regulation of endopeptidase activity [GO:0010951]; innate immune response [GO:0045087]; positive regulation of apoptotic cell clearance [GO:2000427]	complement component C1q complex binding [GO:0001849]; endopeptidase inhibitor activity [GO:0004866]	extracellular region [GO:0005576]; extracellular space [GO:0005615]; endoplasmic reticulum lumen [GO:0005788]; plasma membrane [GO:0005886]; axon [GO:0030424]; dendrite [GO:0030425]; neuronal cell body [GO:0043025]; synapse [GO:0045202]; extracellular exosome [GO:0070062]; blood microparticle [GO:0072562]
Nafisa_SEN4	Complement C4-A	C4A	P0C0L4	P0C0L4	6.7838	2.1635	XT NP A	2023ms1276	inflammatory response [GO:0006954]; complement activation [GO:0006956]; complement activation, classical pathway [GO:0006958]; negative regulation of endopeptidase activity [GO:0010951]; innate immune response [GO:0045087]; positive regulation of apoptotic cell clearance [GO:2000427]	complement component C1q complex binding [GO:0001849]; endopeptidase inhibitor activity [GO:0004866]	extracellular region [GO:0005576]; extracellular space [GO:0005615]; endoplasmic reticulum lumen [GO:0005788]; plasma membrane [GO:0005886]; axon [GO:0030424]; dendrite [GO:0030425]; neuronal cell body [GO:0043025]; synapse [GO:0045202]; extracellular exosome [GO:0070062]; blood microparticle [GO:0072562]
Nafisa_SEN3	Complement C4-A	C4A	P0C0L4	P0C0L4	6.6432	2.0236	XT NP A	2023ms1276	inflammatory response [GO:0006954]; complement activation [GO:0006956]; complement activation, classical pathway [GO:0006958]; negative regulation of endopeptidase activity [GO:0010951]; innate immune response [GO:0045087]; positive regulation of apoptotic cell clearance [GO:2000427]	complement component C1q complex binding [GO:0001849]; endopeptidase inhibitor activity [GO:0004866]	extracellular region [GO:0005576]; extracellular space [GO:0005615]; endoplasmic reticulum lumen [GO:0005788]; plasma membrane [GO:0005886]; axon [GO:0030424]; dendrite [GO:0030425]; neuronal cell body [GO:0043025]; synapse [GO:0045202]; extracellular exosome [GO:0070062]; blood microparticle [GO:0072562]
Nafisa_SEN2	Complement C4-A	C4A	P0C0L4	P0C0L4	6.465	1.8321	XT NP A	2023ms1276	inflammatory response [GO:0006954]; complement activation [GO:0006956]; complement activation, classical pathway [GO:0006958]; negative regulation of endopeptidase activity [GO:0010951]; innate immune response [GO:0045087]; positive regulation of apoptotic cell clearance [GO:2000427]	complement component C1q complex binding [GO:0001849]; endopeptidase inhibitor activity [GO:0004866]	extracellular region [GO:0005576]; extracellular space [GO:0005615]; endoplasmic reticulum lumen [GO:0005788]; plasma membrane [GO:0005886]; axon [GO:0030424]; dendrite [GO:0030425]; neuronal cell body [GO:0043025]; synapse [GO:0045202]; extracellular exosome [GO:0070062]; blood microparticle [GO:0072562]
Nafisa_SEN1	Complement C4-A	C4A	P0C0L4	P0C0L4	6.5081	1.8904	XT NP A	2023ms1276	inflammatory response [GO:0006954]; complement activation [GO:0006956]; complement activation, classical pathway [GO:0006958]; negative regulation of endopeptidase activity [GO:0010951]; innate immune response [GO:0045087]; positive regulation of apoptotic cell clearance [GO:2000427]	complement component C1q complex binding [GO:0001849]; endopeptidase inhibitor activity [GO:0004866]	extracellular region [GO:0005576]; extracellular space [GO:0005615]; endoplasmic reticulum lumen [GO:0005788]; plasma membrane [GO:0005886]; axon [GO:0030424]; dendrite [GO:0030425]; neuronal cell body [GO:0043025]; synapse [GO:0045202]; extracellular exosome [GO:0070062]; blood microparticle [GO:0072562]
Nafisa_PRO7	Complement C4-A	C4A	P0C0L4	P0C0L4	7.1213	2.5665	XT NP A	2023ms1276	inflammatory response [GO:0006954]; complement activation [GO:0006956]; complement activation, classical pathway [GO:0006958]; negative regulation of endopeptidase activity [GO:0010951]; innate immune response [GO:0045087]; positive regulation of apoptotic cell clearance [GO:2000427]	complement component C1q complex binding [GO:0001849]; endopeptidase inhibitor activity [GO:0004866]	extracellular region [GO:0005576]; extracellular space [GO:0005615]; endoplasmic reticulum lumen [GO:0005788]; plasma membrane [GO:0005886]; axon [GO:0030424]; dendrite [GO:0030425]; neuronal cell body [GO:0043025]; synapse [GO:0045202]; extracellular exosome [GO:0070062]; blood microparticle [GO:0072562]
Nafisa_PRO6	Complement C4-A	C4A	P0C0L4	P0C0L4	7.0999	2.5549	XT NP A	2023ms1276	inflammatory response [GO:0006954]; complement activation [GO:0006956]; complement activation, classical pathway [GO:0006958]; negative regulation of endopeptidase activity [GO:0010951]; innate immune response [GO:0045087]; positive regulation of apoptotic cell clearance [GO:2000427]	complement component C1q complex binding [GO:0001849]; endopeptidase inhibitor activity [GO:0004866]	extracellular region [GO:0005576]; extracellular space [GO:0005615]; endoplasmic reticulum lumen [GO:0005788]; plasma membrane [GO:0005886]; axon [GO:0030424]; dendrite [GO:0030425]; neuronal cell body [GO:0043025]; synapse [GO:0045202]; extracellular exosome [GO:0070062]; blood microparticle [GO:0072562]
Nafisa_PRO5	Complement C4-A	C4A	P0C0L4	P0C0L4	7.1231	2.5859	XT NP A	2023ms1276	inflammatory response [GO:0006954]; complement activation [GO:0006956]; complement activation, classical pathway [GO:0006958]; negative regulation of endopeptidase activity [GO:0010951]; innate immune response [GO:0045087]; positive regulation of apoptotic cell clearance [GO:2000427]	complement component C1q complex binding [GO:0001849]; endopeptidase inhibitor activity [GO:0004866]	extracellular region [GO:0005576]; extracellular space [GO:0005615]; endoplasmic reticulum lumen [GO:0005788]; plasma membrane [GO:0005886]; axon [GO:0030424]; dendrite [GO:0030425]; neuronal cell body [GO:0043025]; synapse [GO:0045202]; extracellular exosome [GO:0070062]; blood microparticle [GO:0072562]
Nafisa_PRO4	Complement C4-A	C4A	P0C0L4	P0C0L4	7.1191	2.5469	XT NP A	2023ms1276	inflammatory response [GO:0006954]; complement activation [GO:0006956]; complement activation, classical pathway [GO:0006958]; negative regulation of endopeptidase activity [GO:0010951]; innate immune response [GO:0045087]; positive regulation of apoptotic cell clearance [GO:2000427]	complement component C1q complex binding [GO:0001849]; endopeptidase inhibitor activity [GO:0004866]	extracellular region [GO:0005576]; extracellular space [GO:0005615]; endoplasmic reticulum lumen [GO:0005788]; plasma membrane [GO:0005886]; axon [GO:0030424]; dendrite [GO:0030425]; neuronal cell body [GO:0043025]; synapse [GO:0045202]; extracellular exosome [GO:0070062]; blood microparticle [GO:0072562]
Nafisa_PRO3	Complement C4-A	C4A	P0C0L4	P0C0L4	7.1087	2.5381	XT NP A	2023ms1276	inflammatory response [GO:0006954]; complement activation [GO:0006956]; complement activation, classical pathway [GO:0006958]; negative regulation of endopeptidase activity [GO:0010951]; innate immune response [GO:0045087]; positive regulation of apoptotic cell clearance [GO:2000427]	complement component C1q complex binding [GO:0001849]; endopeptidase inhibitor activity [GO:0004866]	extracellular region [GO:0005576]; extracellular space [GO:0005615]; endoplasmic reticulum lumen [GO:0005788]; plasma membrane [GO:0005886]; axon [GO:0030424]; dendrite [GO:0030425]; neuronal cell body [GO:0043025]; synapse [GO:0045202]; extracellular exosome [GO:0070062]; blood microparticle [GO:0072562]
Nafisa_PRO2	Complement C4-A	C4A	P0C0L4	P0C0L4	7.1264	2.5747	XT NP A	2023ms1276	inflammatory response [GO:0006954]; complement activation [GO:0006956]; complement activation, classical pathway [GO:0006958]; negative regulation of endopeptidase activity [GO:0010951]; innate immune response [GO:0045087]; positive regulation of apoptotic cell clearance [GO:2000427]	complement component C1q complex binding [GO:0001849]; endopeptidase inhibitor activity [GO:0004866]	extracellular region [GO:0005576]; extracellular space [GO:0005615]; endoplasmic reticulum lumen [GO:0005788]; plasma membrane [GO:0005886]; axon [GO:0030424]; dendrite [GO:0030425]; neuronal cell body [GO:0043025]; synapse [GO:0045202]; extracellular exosome [GO:0070062]; blood microparticle [GO:0072562]
Nafisa_PRO1	Complement C4-A	C4A	P0C0L4	P0C0L4	7.2167	2.6694	XT NP A	2023ms1276	inflammatory response [GO:0006954]; complement activation [GO:0006956]; complement activation, classical pathway [GO:0006958]; negative regulation of endopeptidase activity [GO:0010951]; innate immune response [GO:0045087]; positive regulation of apoptotic cell clearance [GO:2000427]	complement component C1q complex binding [GO:0001849]; endopeptidase inhibitor activity [GO:0004866]	extracellular region [GO:0005576]; extracellular space [GO:0005615]; endoplasmic reticulum lumen [GO:0005788]; plasma membrane [GO:0005886]; axon [GO:0030424]; dendrite [GO:0030425]; neuronal cell body [GO:0043025]; synapse [GO:0045202]; extracellular exosome [GO:0070062]; blood microparticle [GO:0072562]
Nafisa_SEN7	Procollagen-lysine,2-oxoglutarate 5-dioxygenase 1;Isoform of Q02809, Isoform 2 of Procollagen-lysine,2-oxoglutarate 5-dioxygenase 1	PLOD1;PLOD1	NA	Q02809;Q02809-2	5.0822	0.4695	XT NP B	2023ms1276	protein O-linked glycosylation [GO:0006493]; response to hypoxia [GO:0001666]; epidermis development [GO:0008544]; peptidyl-lysine hydroxylation [GO:0017185];	procollagen glucosyltransferase activity [GO:0033823]; iron ion binding [GO:0005506]; protein binding [GO:0005515]; procollagen-lysine 5-dioxygenase activity [GO:0008475]; L-ascorbic acid binding [GO:0031418];	endoplasmic reticulum membrane [GO:0005789]; rough endoplasmic reticulum membrane [GO:0030867]; extracellular exosome [GO:0070062]; catalytic complex [GO:1902494]; endoplasmic reticulum [GO:0005783];
Nafisa_SEN6	Procollagen-lysine,2-oxoglutarate 5-dioxygenase 1;Isoform of Q02809, Isoform 2 of Procollagen-lysine,2-oxoglutarate 5-dioxygenase 1	PLOD1;PLOD1	NA	Q02809;Q02809-2	5.1544	0.5273	XT NP B	2023ms1276	protein O-linked glycosylation [GO:0006493]; response to hypoxia [GO:0001666]; epidermis development [GO:0008544]; peptidyl-lysine hydroxylation [GO:0017185];	procollagen glucosyltransferase activity [GO:0033823]; iron ion binding [GO:0005506]; protein binding [GO:0005515]; procollagen-lysine 5-dioxygenase activity [GO:0008475]; L-ascorbic acid binding [GO:0031418];	endoplasmic reticulum membrane [GO:0005789]; rough endoplasmic reticulum membrane [GO:0030867]; extracellular exosome [GO:0070062]; catalytic complex [GO:1902494]; endoplasmic reticulum [GO:0005783];
Nafisa_SEN5	Procollagen-lysine,2-oxoglutarate 5-dioxygenase 1;Isoform of Q02809, Isoform 2 of Procollagen-lysine,2-oxoglutarate 5-dioxygenase 1	PLOD1;PLOD1	NA	Q02809;Q02809-2	5.1846	0.5315	XT NP B	2023ms1276	protein O-linked glycosylation [GO:0006493]; response to hypoxia [GO:0001666]; epidermis development [GO:0008544]; peptidyl-lysine hydroxylation [GO:0017185];	procollagen glucosyltransferase activity [GO:0033823]; iron ion binding [GO:0005506]; protein binding [GO:0005515]; procollagen-lysine 5-dioxygenase activity [GO:0008475]; L-ascorbic acid binding [GO:0031418];	endoplasmic reticulum membrane [GO:0005789]; rough endoplasmic reticulum membrane [GO:0030867]; extracellular exosome [GO:0070062]; catalytic complex [GO:1902494]; endoplasmic reticulum [GO:0005783];
Nafisa_SEN4	Procollagen-lysine,2-oxoglutarate 5-dioxygenase 1;Isoform of Q02809, Isoform 2 of Procollagen-lysine,2-oxoglutarate 5-dioxygenase 1	PLOD1;PLOD1	NA	Q02809;Q02809-2	5.1259	0.5056	XT NP B	2023ms1276	protein O-linked glycosylation [GO:0006493]; response to hypoxia [GO:0001666]; epidermis development [GO:0008544]; peptidyl-lysine hydroxylation [GO:0017185];	procollagen glucosyltransferase activity [GO:0033823]; iron ion binding [GO:0005506]; protein binding [GO:0005515]; procollagen-lysine 5-dioxygenase activity [GO:0008475]; L-ascorbic acid binding [GO:0031418];	endoplasmic reticulum membrane [GO:0005789]; rough endoplasmic reticulum membrane [GO:0030867]; extracellular exosome [GO:0070062]; catalytic complex [GO:1902494]; endoplasmic reticulum [GO:0005783];
Nafisa_SEN3	Procollagen-lysine,2-oxoglutarate 5-dioxygenase 1;Isoform of Q02809, Isoform 2 of Procollagen-lysine,2-oxoglutarate 5-dioxygenase 1	PLOD1;PLOD1	NA	Q02809;Q02809-2	5.1245	0.5048	XT NP B	2023ms1276	protein O-linked glycosylation [GO:0006493]; response to hypoxia [GO:0001666]; epidermis development [GO:0008544]; peptidyl-lysine hydroxylation [GO:0017185];	procollagen glucosyltransferase activity [GO:0033823]; iron ion binding [GO:0005506]; protein binding [GO:0005515]; procollagen-lysine 5-dioxygenase activity [GO:0008475]; L-ascorbic acid binding [GO:0031418];	endoplasmic reticulum membrane [GO:0005789]; rough endoplasmic reticulum membrane [GO:0030867]; extracellular exosome [GO:0070062]; catalytic complex [GO:1902494]; endoplasmic reticulum [GO:0005783];
Nafisa_SEN2	Procollagen-lysine,2-oxoglutarate 5-dioxygenase 1;Isoform of Q02809, Isoform 2 of Procollagen-lysine,2-oxoglutarate 5-dioxygenase 1	PLOD1;PLOD1	NA	Q02809;Q02809-2	5.1851	0.5521	XT NP B	2023ms1276	protein O-linked glycosylation [GO:0006493]; response to hypoxia [GO:0001666]; epidermis development [GO:0008544]; peptidyl-lysine hydroxylation [GO:0017185];	procollagen glucosyltransferase activity [GO:0033823]; iron ion binding [GO:0005506]; protein binding [GO:0005515]; procollagen-lysine 5-dioxygenase activity [GO:0008475]; L-ascorbic acid binding [GO:0031418];	endoplasmic reticulum membrane [GO:0005789]; rough endoplasmic reticulum membrane [GO:0030867]; extracellular exosome [GO:0070062]; catalytic complex [GO:1902494]; endoplasmic reticulum [GO:0005783];
Nafisa_SEN1	Procollagen-lysine,2-oxoglutarate 5-dioxygenase 1;Isoform of Q02809, Isoform 2 of Procollagen-lysine,2-oxoglutarate 5-dioxygenase 1	PLOD1;PLOD1	NA	Q02809;Q02809-2	5.2168	0.5991	XT NP B	2023ms1276	protein O-linked glycosylation [GO:0006493]; response to hypoxia [GO:0001666]; epidermis development [GO:0008544]; peptidyl-lysine hydroxylation [GO:0017185];	procollagen glucosyltransferase activity [GO:0033823]; iron ion binding [GO:0005506]; protein binding [GO:0005515]; procollagen-lysine 5-dioxygenase activity [GO:0008475]; L-ascorbic acid binding [GO:0031418];	endoplasmic reticulum membrane [GO:0005789]; rough endoplasmic reticulum membrane [GO:0030867]; extracellular exosome [GO:0070062]; catalytic complex [GO:1902494]; endoplasmic reticulum [GO:0005783];
Nafisa_PRO7	Procollagen-lysine,2-oxoglutarate 5-dioxygenase 1;Isoform of Q02809, Isoform 2 of Procollagen-lysine,2-oxoglutarate 5-dioxygenase 1	PLOD1;PLOD1	NA	Q02809;Q02809-2	4.6449	0.09	XT NP B	2023ms1276	protein O-linked glycosylation [GO:0006493]; response to hypoxia [GO:0001666]; epidermis development [GO:0008544]; peptidyl-lysine hydroxylation [GO:0017185];	procollagen glucosyltransferase activity [GO:0033823]; iron ion binding [GO:0005506]; protein binding [GO:0005515]; procollagen-lysine 5-dioxygenase activity [GO:0008475]; L-ascorbic acid binding [GO:0031418];	endoplasmic reticulum membrane [GO:0005789]; rough endoplasmic reticulum membrane [GO:0030867]; extracellular exosome [GO:0070062]; catalytic complex [GO:1902494]; endoplasmic reticulum [GO:0005783];
Nafisa_PRO6	Procollagen-lysine,2-oxoglutarate 5-dioxygenase 1;Isoform of Q02809, Isoform 2 of Procollagen-lysine,2-oxoglutarate 5-dioxygenase 1	PLOD1;PLOD1	NA	Q02809;Q02809-2	4.7203	0.1753	XT NP B	2023ms1276	protein O-linked glycosylation [GO:0006493]; response to hypoxia [GO:0001666]; epidermis development [GO:0008544]; peptidyl-lysine hydroxylation [GO:0017185];	procollagen glucosyltransferase activity [GO:0033823]; iron ion binding [GO:0005506]; protein binding [GO:0005515]; procollagen-lysine 5-dioxygenase activity [GO:0008475]; L-ascorbic acid binding [GO:0031418];	endoplasmic reticulum membrane [GO:0005789]; rough endoplasmic reticulum membrane [GO:0030867]; extracellular exosome [GO:0070062]; catalytic complex [GO:1902494]; endoplasmic reticulum [GO:0005783];
Nafisa_PRO5	Procollagen-lysine,2-oxoglutarate 5-dioxygenase 1;Isoform of Q02809, Isoform 2 of Procollagen-lysine,2-oxoglutarate 5-dioxygenase 1	PLOD1;PLOD1	NA	Q02809;Q02809-2	4.6486	0.1114	XT NP B	2023ms1276	protein O-linked glycosylation [GO:0006493]; response to hypoxia [GO:0001666]; epidermis development [GO:0008544]; peptidyl-lysine hydroxylation [GO:0017185];	procollagen glucosyltransferase activity [GO:0033823]; iron ion binding [GO:0005506]; protein binding [GO:0005515]; procollagen-lysine 5-dioxygenase activity [GO:0008475]; L-ascorbic acid binding [GO:0031418];	endoplasmic reticulum membrane [GO:0005789]; rough endoplasmic reticulum membrane [GO:0030867]; extracellular exosome [GO:0070062]; catalytic complex [GO:1902494]; endoplasmic reticulum [GO:0005783];
Nafisa_PRO4	Procollagen-lysine,2-oxoglutarate 5-dioxygenase 1;Isoform of Q02809, Isoform 2 of Procollagen-lysine,2-oxoglutarate 5-dioxygenase 1	PLOD1;PLOD1	NA	Q02809;Q02809-2	4.6568	0.0846	XT NP B	2023ms1276	protein O-linked glycosylation [GO:0006493]; response to hypoxia [GO:0001666]; epidermis development [GO:0008544]; peptidyl-lysine hydroxylation [GO:0017185];	procollagen glucosyltransferase activity [GO:0033823]; iron ion binding [GO:0005506]; protein binding [GO:0005515]; procollagen-lysine 5-dioxygenase activity [GO:0008475]; L-ascorbic acid binding [GO:0031418];	endoplasmic reticulum membrane [GO:0005789]; rough endoplasmic reticulum membrane [GO:0030867]; extracellular exosome [GO:0070062]; catalytic complex [GO:1902494]; endoplasmic reticulum [GO:0005783];
Nafisa_PRO3	Procollagen-lysine,2-oxoglutarate 5-dioxygenase 1;Isoform of Q02809, Isoform 2 of Procollagen-lysine,2-oxoglutarate 5-dioxygenase 1	PLOD1;PLOD1	NA	Q02809;Q02809-2	4.5073	-0.0632	XT NP B	2023ms1276	protein O-linked glycosylation [GO:0006493]; response to hypoxia [GO:0001666]; epidermis development [GO:0008544]; peptidyl-lysine hydroxylation [GO:0017185];	procollagen glucosyltransferase activity [GO:0033823]; iron ion binding [GO:0005506]; protein binding [GO:0005515]; procollagen-lysine 5-dioxygenase activity [GO:0008475]; L-ascorbic acid binding [GO:0031418];	endoplasmic reticulum membrane [GO:0005789]; rough endoplasmic reticulum membrane [GO:0030867]; extracellular exosome [GO:0070062]; catalytic complex [GO:1902494]; endoplasmic reticulum [GO:0005783];
Nafisa_PRO2	Procollagen-lysine,2-oxoglutarate 5-dioxygenase 1;Isoform of Q02809, Isoform 2 of Procollagen-lysine,2-oxoglutarate 5-dioxygenase 1	PLOD1;PLOD1	NA	Q02809;Q02809-2	4.6663	0.1145	XT NP B	2023ms1276	protein O-linked glycosylation [GO:0006493]; response to hypoxia [GO:0001666]; epidermis development [GO:0008544]; peptidyl-lysine hydroxylation [GO:0017185];	procollagen glucosyltransferase activity [GO:0033823]; iron ion binding [GO:0005506]; protein binding [GO:0005515]; procollagen-lysine 5-dioxygenase activity [GO:0008475]; L-ascorbic acid binding [GO:0031418];	endoplasmic reticulum membrane [GO:0005789]; rough endoplasmic reticulum membrane [GO:0030867]; extracellular exosome [GO:0070062]; catalytic complex [GO:1902494]; endoplasmic reticulum [GO:0005783];
Nafisa_PRO1	Procollagen-lysine,2-oxoglutarate 5-dioxygenase 1;Isoform of Q02809, Isoform 2 of Procollagen-lysine,2-oxoglutarate 5-dioxygenase 1	PLOD1;PLOD1	NA	Q02809;Q02809-2	4.6439	0.0967	XT NP B	2023ms1276	protein O-linked glycosylation [GO:0006493]; response to hypoxia [GO:0001666]; epidermis development [GO:0008544]; peptidyl-lysine hydroxylation [GO:0017185];	procollagen glucosyltransferase activity [GO:0033823]; iron ion binding [GO:0005506]; protein binding [GO:0005515]; procollagen-lysine 5-dioxygenase activity [GO:0008475]; L-ascorbic acid binding [GO:0031418];	endoplasmic reticulum membrane [GO:0005789]; rough endoplasmic reticulum membrane [GO:0030867]; extracellular exosome [GO:0070062]; catalytic complex [GO:1902494]; endoplasmic reticulum [GO:0005783];
Nafisa_SEN7	Protein phosphatase 4 regulatory subunit 1	PPP4R1	Q8TF05	F1MRS1	4.2431	-0.3697	XT NP B	2023ms1276	NA	NA	NA
Nafisa_SEN6	Protein phosphatase 4 regulatory subunit 1	PPP4R1	Q8TF05	F1MRS1	4.1516	-0.4755	XT NP B	2023ms1276	NA	NA	NA
Nafisa_SEN5	Protein phosphatase 4 regulatory subunit 1	PPP4R1	Q8TF05	F1MRS1	4.2063	-0.4469	XT NP B	2023ms1276	NA	NA	NA
Nafisa_SEN4	Protein phosphatase 4 regulatory subunit 1	PPP4R1	Q8TF05	F1MRS1	4.0997	-0.5206	XT NP B	2023ms1276	NA	NA	NA
Nafisa_SEN3	Protein phosphatase 4 regulatory subunit 1	PPP4R1	Q8TF05	F1MRS1	4.1486	-0.4711	XT NP B	2023ms1276	NA	NA	NA
Nafisa_SEN2	Protein phosphatase 4 regulatory subunit 1	PPP4R1	Q8TF05	F1MRS1	4.116	-0.5169	XT NP B	2023ms1276	NA	NA	NA
Nafisa_SEN1	Protein phosphatase 4 regulatory subunit 1	PPP4R1	Q8TF05	F1MRS1	4.1086	-0.5091	XT NP B	2023ms1276	NA	NA	NA
Nafisa_PRO7	Protein phosphatase 4 regulatory subunit 1	PPP4R1	Q8TF05	F1MRS1	4.2037	-0.3512	XT NP B	2023ms1276	NA	NA	NA
Nafisa_PRO6	Protein phosphatase 4 regulatory subunit 1	PPP4R1	Q8TF05	F1MRS1	4.1941	-0.3509	XT NP B	2023ms1276	NA	NA	NA
Nafisa_PRO5	Protein phosphatase 4 regulatory subunit 1	PPP4R1	Q8TF05	F1MRS1	4.1454	-0.3918	XT NP B	2023ms1276	NA	NA	NA
Nafisa_PRO4	Protein phosphatase 4 regulatory subunit 1	PPP4R1	Q8TF05	F1MRS1	4.2164	-0.3558	XT NP B	2023ms1276	NA	NA	NA
Nafisa_PRO3	Protein phosphatase 4 regulatory subunit 1	PPP4R1	Q8TF05	F1MRS1	4.2259	-0.3446	XT NP B	2023ms1276	NA	NA	NA
Nafisa_PRO2	Protein phosphatase 4 regulatory subunit 1	PPP4R1	Q8TF05	F1MRS1	4.2647	-0.2871	XT NP B	2023ms1276	NA	NA	NA
Nafisa_PRO1	Protein phosphatase 4 regulatory subunit 1	PPP4R1	Q8TF05	F1MRS1	4.2594	-0.2879	XT NP B	2023ms1276	NA	NA	NA
Nafisa_SEN7	Histidine triad nucleotide-binding protein 1	HINT1	P49773	P49773	5.3638	0.751	XT NP B	2023ms1276	regulation of transcription, DNA-templated [GO:0006355]; signal transduction [GO:0007165]; purine ribonucleotide catabolic process [GO:0009154]; protein desumoylation [GO:0016926]; intrinsic apoptotic signaling pathway by p53 class mediator [GO:0072332]	nucleotide binding [GO:0000166]; protein kinase C binding [GO:0005080]; protein binding [GO:0005515]; hydrolase activity [GO:0016787]; adenosine 5'-monophosphoramidase activity [GO:0043530]	nucleus [GO:0005634]; nucleoplasm [GO:0005654]; cytoplasm [GO:0005737]; cytosol [GO:0005829]; cytoskeleton [GO:0005856]; plasma membrane [GO:0005886]; extracellular exosome [GO:0070062]; histone deacetylase complex [GO:0000118]
Nafisa_SEN6	Histidine triad nucleotide-binding protein 1	HINT1	P49773	P49773	5.3313	0.7042	XT NP B	2023ms1276	regulation of transcription, DNA-templated [GO:0006355]; signal transduction [GO:0007165]; purine ribonucleotide catabolic process [GO:0009154]; protein desumoylation [GO:0016926]; intrinsic apoptotic signaling pathway by p53 class mediator [GO:0072332]	nucleotide binding [GO:0000166]; protein kinase C binding [GO:0005080]; protein binding [GO:0005515]; hydrolase activity [GO:0016787]; adenosine 5'-monophosphoramidase activity [GO:0043530]	nucleus [GO:0005634]; nucleoplasm [GO:0005654]; cytoplasm [GO:0005737]; cytosol [GO:0005829]; cytoskeleton [GO:0005856]; plasma membrane [GO:0005886]; extracellular exosome [GO:0070062]; histone deacetylase complex [GO:0000118]
Nafisa_SEN5	Histidine triad nucleotide-binding protein 1	HINT1	P49773	P49773	5.3972	0.744	XT NP B	2023ms1276	regulation of transcription, DNA-templated [GO:0006355]; signal transduction [GO:0007165]; purine ribonucleotide catabolic process [GO:0009154]; protein desumoylation [GO:0016926]; intrinsic apoptotic signaling pathway by p53 class mediator [GO:0072332]	nucleotide binding [GO:0000166]; protein kinase C binding [GO:0005080]; protein binding [GO:0005515]; hydrolase activity [GO:0016787]; adenosine 5'-monophosphoramidase activity [GO:0043530]	nucleus [GO:0005634]; nucleoplasm [GO:0005654]; cytoplasm [GO:0005737]; cytosol [GO:0005829]; cytoskeleton [GO:0005856]; plasma membrane [GO:0005886]; extracellular exosome [GO:0070062]; histone deacetylase complex [GO:0000118]
Nafisa_SEN4	Histidine triad nucleotide-binding protein 1	HINT1	P49773	P49773	5.3153	0.695	XT NP B	2023ms1276	regulation of transcription, DNA-templated [GO:0006355]; signal transduction [GO:0007165]; purine ribonucleotide catabolic process [GO:0009154]; protein desumoylation [GO:0016926]; intrinsic apoptotic signaling pathway by p53 class mediator [GO:0072332]	nucleotide binding [GO:0000166]; protein kinase C binding [GO:0005080]; protein binding [GO:0005515]; hydrolase activity [GO:0016787]; adenosine 5'-monophosphoramidase activity [GO:0043530]	nucleus [GO:0005634]; nucleoplasm [GO:0005654]; cytoplasm [GO:0005737]; cytosol [GO:0005829]; cytoskeleton [GO:0005856]; plasma membrane [GO:0005886]; extracellular exosome [GO:0070062]; histone deacetylase complex [GO:0000118]
Nafisa_SEN3	Histidine triad nucleotide-binding protein 1	HINT1	P49773	P49773	5.3581	0.7384	XT NP B	2023ms1276	regulation of transcription, DNA-templated [GO:0006355]; signal transduction [GO:0007165]; purine ribonucleotide catabolic process [GO:0009154]; protein desumoylation [GO:0016926]; intrinsic apoptotic signaling pathway by p53 class mediator [GO:0072332]	nucleotide binding [GO:0000166]; protein kinase C binding [GO:0005080]; protein binding [GO:0005515]; hydrolase activity [GO:0016787]; adenosine 5'-monophosphoramidase activity [GO:0043530]	nucleus [GO:0005634]; nucleoplasm [GO:0005654]; cytoplasm [GO:0005737]; cytosol [GO:0005829]; cytoskeleton [GO:0005856]; plasma membrane [GO:0005886]; extracellular exosome [GO:0070062]; histone deacetylase complex [GO:0000118]
Nafisa_SEN2	Histidine triad nucleotide-binding protein 1	HINT1	P49773	P49773	5.3887	0.7557	XT NP B	2023ms1276	regulation of transcription, DNA-templated [GO:0006355]; signal transduction [GO:0007165]; purine ribonucleotide catabolic process [GO:0009154]; protein desumoylation [GO:0016926]; intrinsic apoptotic signaling pathway by p53 class mediator [GO:0072332]	nucleotide binding [GO:0000166]; protein kinase C binding [GO:0005080]; protein binding [GO:0005515]; hydrolase activity [GO:0016787]; adenosine 5'-monophosphoramidase activity [GO:0043530]	nucleus [GO:0005634]; nucleoplasm [GO:0005654]; cytoplasm [GO:0005737]; cytosol [GO:0005829]; cytoskeleton [GO:0005856]; plasma membrane [GO:0005886]; extracellular exosome [GO:0070062]; histone deacetylase complex [GO:0000118]
Nafisa_SEN1	Histidine triad nucleotide-binding protein 1	HINT1	P49773	P49773	5.3509	0.7332	XT NP B	2023ms1276	regulation of transcription, DNA-templated [GO:0006355]; signal transduction [GO:0007165]; purine ribonucleotide catabolic process [GO:0009154]; protein desumoylation [GO:0016926]; intrinsic apoptotic signaling pathway by p53 class mediator [GO:0072332]	nucleotide binding [GO:0000166]; protein kinase C binding [GO:0005080]; protein binding [GO:0005515]; hydrolase activity [GO:0016787]; adenosine 5'-monophosphoramidase activity [GO:0043530]	nucleus [GO:0005634]; nucleoplasm [GO:0005654]; cytoplasm [GO:0005737]; cytosol [GO:0005829]; cytoskeleton [GO:0005856]; plasma membrane [GO:0005886]; extracellular exosome [GO:0070062]; histone deacetylase complex [GO:0000118]
Nafisa_PRO7	Histidine triad nucleotide-binding protein 1	HINT1	P49773	P49773	4.9402	0.3854	XT NP B	2023ms1276	regulation of transcription, DNA-templated [GO:0006355]; signal transduction [GO:0007165]; purine ribonucleotide catabolic process [GO:0009154]; protein desumoylation [GO:0016926]; intrinsic apoptotic signaling pathway by p53 class mediator [GO:0072332]	nucleotide binding [GO:0000166]; protein kinase C binding [GO:0005080]; protein binding [GO:0005515]; hydrolase activity [GO:0016787]; adenosine 5'-monophosphoramidase activity [GO:0043530]	nucleus [GO:0005634]; nucleoplasm [GO:0005654]; cytoplasm [GO:0005737]; cytosol [GO:0005829]; cytoskeleton [GO:0005856]; plasma membrane [GO:0005886]; extracellular exosome [GO:0070062]; histone deacetylase complex [GO:0000118]
Nafisa_PRO6	Histidine triad nucleotide-binding protein 1	HINT1	P49773	P49773	5.0992	0.5542	XT NP B	2023ms1276	regulation of transcription, DNA-templated [GO:0006355]; signal transduction [GO:0007165]; purine ribonucleotide catabolic process [GO:0009154]; protein desumoylation [GO:0016926]; intrinsic apoptotic signaling pathway by p53 class mediator [GO:0072332]	nucleotide binding [GO:0000166]; protein kinase C binding [GO:0005080]; protein binding [GO:0005515]; hydrolase activity [GO:0016787]; adenosine 5'-monophosphoramidase activity [GO:0043530]	nucleus [GO:0005634]; nucleoplasm [GO:0005654]; cytoplasm [GO:0005737]; cytosol [GO:0005829]; cytoskeleton [GO:0005856]; plasma membrane [GO:0005886]; extracellular exosome [GO:0070062]; histone deacetylase complex [GO:0000118]
Nafisa_PRO5	Histidine triad nucleotide-binding protein 1	HINT1	P49773	P49773	5.0643	0.5271	XT NP B	2023ms1276	regulation of transcription, DNA-templated [GO:0006355]; signal transduction [GO:0007165]; purine ribonucleotide catabolic process [GO:0009154]; protein desumoylation [GO:0016926]; intrinsic apoptotic signaling pathway by p53 class mediator [GO:0072332]	nucleotide binding [GO:0000166]; protein kinase C binding [GO:0005080]; protein binding [GO:0005515]; hydrolase activity [GO:0016787]; adenosine 5'-monophosphoramidase activity [GO:0043530]	nucleus [GO:0005634]; nucleoplasm [GO:0005654]; cytoplasm [GO:0005737]; cytosol [GO:0005829]; cytoskeleton [GO:0005856]; plasma membrane [GO:0005886]; extracellular exosome [GO:0070062]; histone deacetylase complex [GO:0000118]
Nafisa_PRO4	Histidine triad nucleotide-binding protein 1	HINT1	P49773	P49773	5.0251	0.4529	XT NP B	2023ms1276	regulation of transcription, DNA-templated [GO:0006355]; signal transduction [GO:0007165]; purine ribonucleotide catabolic process [GO:0009154]; protein desumoylation [GO:0016926]; intrinsic apoptotic signaling pathway by p53 class mediator [GO:0072332]	nucleotide binding [GO:0000166]; protein kinase C binding [GO:0005080]; protein binding [GO:0005515]; hydrolase activity [GO:0016787]; adenosine 5'-monophosphoramidase activity [GO:0043530]	nucleus [GO:0005634]; nucleoplasm [GO:0005654]; cytoplasm [GO:0005737]; cytosol [GO:0005829]; cytoskeleton [GO:0005856]; plasma membrane [GO:0005886]; extracellular exosome [GO:0070062]; histone deacetylase complex [GO:0000118]
Nafisa_PRO3	Histidine triad nucleotide-binding protein 1	HINT1	P49773	P49773	4.9462	0.3757	XT NP B	2023ms1276	regulation of transcription, DNA-templated [GO:0006355]; signal transduction [GO:0007165]; purine ribonucleotide catabolic process [GO:0009154]; protein desumoylation [GO:0016926]; intrinsic apoptotic signaling pathway by p53 class mediator [GO:0072332]	nucleotide binding [GO:0000166]; protein kinase C binding [GO:0005080]; protein binding [GO:0005515]; hydrolase activity [GO:0016787]; adenosine 5'-monophosphoramidase activity [GO:0043530]	nucleus [GO:0005634]; nucleoplasm [GO:0005654]; cytoplasm [GO:0005737]; cytosol [GO:0005829]; cytoskeleton [GO:0005856]; plasma membrane [GO:0005886]; extracellular exosome [GO:0070062]; histone deacetylase complex [GO:0000118]
Nafisa_PRO2	Histidine triad nucleotide-binding protein 1	HINT1	P49773	P49773	4.9933	0.4415	XT NP B	2023ms1276	regulation of transcription, DNA-templated [GO:0006355]; signal transduction [GO:0007165]; purine ribonucleotide catabolic process [GO:0009154]; protein desumoylation [GO:0016926]; intrinsic apoptotic signaling pathway by p53 class mediator [GO:0072332]	nucleotide binding [GO:0000166]; protein kinase C binding [GO:0005080]; protein binding [GO:0005515]; hydrolase activity [GO:0016787]; adenosine 5'-monophosphoramidase activity [GO:0043530]	nucleus [GO:0005634]; nucleoplasm [GO:0005654]; cytoplasm [GO:0005737]; cytosol [GO:0005829]; cytoskeleton [GO:0005856]; plasma membrane [GO:0005886]; extracellular exosome [GO:0070062]; histone deacetylase complex [GO:0000118]
Nafisa_PRO1	Histidine triad nucleotide-binding protein 1	HINT1	P49773	P49773	5.0862	0.5389	XT NP B	2023ms1276	regulation of transcription, DNA-templated [GO:0006355]; signal transduction [GO:0007165]; purine ribonucleotide catabolic process [GO:0009154]; protein desumoylation [GO:0016926]; intrinsic apoptotic signaling pathway by p53 class mediator [GO:0072332]	nucleotide binding [GO:0000166]; protein kinase C binding [GO:0005080]; protein binding [GO:0005515]; hydrolase activity [GO:0016787]; adenosine 5'-monophosphoramidase activity [GO:0043530]	nucleus [GO:0005634]; nucleoplasm [GO:0005654]; cytoplasm [GO:0005737]; cytosol [GO:0005829]; cytoskeleton [GO:0005856]; plasma membrane [GO:0005886]; extracellular exosome [GO:0070062]; histone deacetylase complex [GO:0000118]
Nafisa_SEN7	Cilia- and flagella-associated protein 20	CFAP20	Q9Y6A4	Q9Y6A4	5.2539	0.6411	XT NP A	2023ms1276	multicellular organism development [GO:0007275]; protein polyglutamylation [GO:0018095]; cilium assembly [GO:0060271]; regulation of cilium beat frequency involved in ciliary motility [GO:0060296]; positive regulation of cell motility [GO:2000147]; positive regulation of feeding behavior [GO:2000253]	RNA binding [GO:0003723]; protein binding [GO:0005515]	nucleoplasm [GO:0005654]; cytoplasm [GO:0005737]; centriole [GO:0005814]; microtubule [GO:0005874]; cilium [GO:0005929]; ciliary basal body [GO:0036064]; extracellular exosome [GO:0070062]; motile cilium [GO:0031514]
Nafisa_SEN6	Cilia- and flagella-associated protein 20	CFAP20	Q9Y6A4	Q9Y6A4	5.3131	0.686	XT NP A	2023ms1276	multicellular organism development [GO:0007275]; protein polyglutamylation [GO:0018095]; cilium assembly [GO:0060271]; regulation of cilium beat frequency involved in ciliary motility [GO:0060296]; positive regulation of cell motility [GO:2000147]; positive regulation of feeding behavior [GO:2000253]	RNA binding [GO:0003723]; protein binding [GO:0005515]	nucleoplasm [GO:0005654]; cytoplasm [GO:0005737]; centriole [GO:0005814]; microtubule [GO:0005874]; cilium [GO:0005929]; ciliary basal body [GO:0036064]; extracellular exosome [GO:0070062]; motile cilium [GO:0031514]
Nafisa_SEN5	Cilia- and flagella-associated protein 20	CFAP20	Q9Y6A4	Q9Y6A4	5.3674	0.7143	XT NP A	2023ms1276	multicellular organism development [GO:0007275]; protein polyglutamylation [GO:0018095]; cilium assembly [GO:0060271]; regulation of cilium beat frequency involved in ciliary motility [GO:0060296]; positive regulation of cell motility [GO:2000147]; positive regulation of feeding behavior [GO:2000253]	RNA binding [GO:0003723]; protein binding [GO:0005515]	nucleoplasm [GO:0005654]; cytoplasm [GO:0005737]; centriole [GO:0005814]; microtubule [GO:0005874]; cilium [GO:0005929]; ciliary basal body [GO:0036064]; extracellular exosome [GO:0070062]; motile cilium [GO:0031514]
Nafisa_SEN4	Cilia- and flagella-associated protein 20	CFAP20	Q9Y6A4	Q9Y6A4	5.2705	0.6501	XT NP A	2023ms1276	multicellular organism development [GO:0007275]; protein polyglutamylation [GO:0018095]; cilium assembly [GO:0060271]; regulation of cilium beat frequency involved in ciliary motility [GO:0060296]; positive regulation of cell motility [GO:2000147]; positive regulation of feeding behavior [GO:2000253]	RNA binding [GO:0003723]; protein binding [GO:0005515]	nucleoplasm [GO:0005654]; cytoplasm [GO:0005737]; centriole [GO:0005814]; microtubule [GO:0005874]; cilium [GO:0005929]; ciliary basal body [GO:0036064]; extracellular exosome [GO:0070062]; motile cilium [GO:0031514]
Nafisa_SEN3	Cilia- and flagella-associated protein 20	CFAP20	Q9Y6A4	Q9Y6A4	5.2955	0.6758	XT NP A	2023ms1276	multicellular organism development [GO:0007275]; protein polyglutamylation [GO:0018095]; cilium assembly [GO:0060271]; regulation of cilium beat frequency involved in ciliary motility [GO:0060296]; positive regulation of cell motility [GO:2000147]; positive regulation of feeding behavior [GO:2000253]	RNA binding [GO:0003723]; protein binding [GO:0005515]	nucleoplasm [GO:0005654]; cytoplasm [GO:0005737]; centriole [GO:0005814]; microtubule [GO:0005874]; cilium [GO:0005929]; ciliary basal body [GO:0036064]; extracellular exosome [GO:0070062]; motile cilium [GO:0031514]
Nafisa_SEN2	Cilia- and flagella-associated protein 20	CFAP20	Q9Y6A4	Q9Y6A4	5.3009	0.668	XT NP A	2023ms1276	multicellular organism development [GO:0007275]; protein polyglutamylation [GO:0018095]; cilium assembly [GO:0060271]; regulation of cilium beat frequency involved in ciliary motility [GO:0060296]; positive regulation of cell motility [GO:2000147]; positive regulation of feeding behavior [GO:2000253]	RNA binding [GO:0003723]; protein binding [GO:0005515]	nucleoplasm [GO:0005654]; cytoplasm [GO:0005737]; centriole [GO:0005814]; microtubule [GO:0005874]; cilium [GO:0005929]; ciliary basal body [GO:0036064]; extracellular exosome [GO:0070062]; motile cilium [GO:0031514]
Nafisa_SEN1	Cilia- and flagella-associated protein 20	CFAP20	Q9Y6A4	Q9Y6A4	5.2927	0.675	XT NP A	2023ms1276	multicellular organism development [GO:0007275]; protein polyglutamylation [GO:0018095]; cilium assembly [GO:0060271]; regulation of cilium beat frequency involved in ciliary motility [GO:0060296]; positive regulation of cell motility [GO:2000147]; positive regulation of feeding behavior [GO:2000253]	RNA binding [GO:0003723]; protein binding [GO:0005515]	nucleoplasm [GO:0005654]; cytoplasm [GO:0005737]; centriole [GO:0005814]; microtubule [GO:0005874]; cilium [GO:0005929]; ciliary basal body [GO:0036064]; extracellular exosome [GO:0070062]; motile cilium [GO:0031514]
Nafisa_PRO7	Cilia- and flagella-associated protein 20	CFAP20	Q9Y6A4	Q9Y6A4	4.6956	0.1407	XT NP A	2023ms1276	multicellular organism development [GO:0007275]; protein polyglutamylation [GO:0018095]; cilium assembly [GO:0060271]; regulation of cilium beat frequency involved in ciliary motility [GO:0060296]; positive regulation of cell motility [GO:2000147]; positive regulation of feeding behavior [GO:2000253]	RNA binding [GO:0003723]; protein binding [GO:0005515]	nucleoplasm [GO:0005654]; cytoplasm [GO:0005737]; centriole [GO:0005814]; microtubule [GO:0005874]; cilium [GO:0005929]; ciliary basal body [GO:0036064]; extracellular exosome [GO:0070062]; motile cilium [GO:0031514]
Nafisa_PRO6	Cilia- and flagella-associated protein 20	CFAP20	Q9Y6A4	Q9Y6A4	4.7376	0.1926	XT NP A	2023ms1276	multicellular organism development [GO:0007275]; protein polyglutamylation [GO:0018095]; cilium assembly [GO:0060271]; regulation of cilium beat frequency involved in ciliary motility [GO:0060296]; positive regulation of cell motility [GO:2000147]; positive regulation of feeding behavior [GO:2000253]	RNA binding [GO:0003723]; protein binding [GO:0005515]	nucleoplasm [GO:0005654]; cytoplasm [GO:0005737]; centriole [GO:0005814]; microtubule [GO:0005874]; cilium [GO:0005929]; ciliary basal body [GO:0036064]; extracellular exosome [GO:0070062]; motile cilium [GO:0031514]
Nafisa_PRO5	Cilia- and flagella-associated protein 20	CFAP20	Q9Y6A4	Q9Y6A4	4.6074	0.0702	XT NP A	2023ms1276	multicellular organism development [GO:0007275]; protein polyglutamylation [GO:0018095]; cilium assembly [GO:0060271]; regulation of cilium beat frequency involved in ciliary motility [GO:0060296]; positive regulation of cell motility [GO:2000147]; positive regulation of feeding behavior [GO:2000253]	RNA binding [GO:0003723]; protein binding [GO:0005515]	nucleoplasm [GO:0005654]; cytoplasm [GO:0005737]; centriole [GO:0005814]; microtubule [GO:0005874]; cilium [GO:0005929]; ciliary basal body [GO:0036064]; extracellular exosome [GO:0070062]; motile cilium [GO:0031514]
Nafisa_PRO4	Cilia- and flagella-associated protein 20	CFAP20	Q9Y6A4	Q9Y6A4	4.8283	0.256	XT NP A	2023ms1276	multicellular organism development [GO:0007275]; protein polyglutamylation [GO:0018095]; cilium assembly [GO:0060271]; regulation of cilium beat frequency involved in ciliary motility [GO:0060296]; positive regulation of cell motility [GO:2000147]; positive regulation of feeding behavior [GO:2000253]	RNA binding [GO:0003723]; protein binding [GO:0005515]	nucleoplasm [GO:0005654]; cytoplasm [GO:0005737]; centriole [GO:0005814]; microtubule [GO:0005874]; cilium [GO:0005929]; ciliary basal body [GO:0036064]; extracellular exosome [GO:0070062]; motile cilium [GO:0031514]
Nafisa_PRO3	Cilia- and flagella-associated protein 20	CFAP20	Q9Y6A4	Q9Y6A4	4.8247	0.2541	XT NP A	2023ms1276	multicellular organism development [GO:0007275]; protein polyglutamylation [GO:0018095]; cilium assembly [GO:0060271]; regulation of cilium beat frequency involved in ciliary motility [GO:0060296]; positive regulation of cell motility [GO:2000147]; positive regulation of feeding behavior [GO:2000253]	RNA binding [GO:0003723]; protein binding [GO:0005515]	nucleoplasm [GO:0005654]; cytoplasm [GO:0005737]; centriole [GO:0005814]; microtubule [GO:0005874]; cilium [GO:0005929]; ciliary basal body [GO:0036064]; extracellular exosome [GO:0070062]; motile cilium [GO:0031514]
Nafisa_PRO2	Cilia- and flagella-associated protein 20	CFAP20	Q9Y6A4	Q9Y6A4	4.7473	0.1956	XT NP A	2023ms1276	multicellular organism development [GO:0007275]; protein polyglutamylation [GO:0018095]; cilium assembly [GO:0060271]; regulation of cilium beat frequency involved in ciliary motility [GO:0060296]; positive regulation of cell motility [GO:2000147]; positive regulation of feeding behavior [GO:2000253]	RNA binding [GO:0003723]; protein binding [GO:0005515]	nucleoplasm [GO:0005654]; cytoplasm [GO:0005737]; centriole [GO:0005814]; microtubule [GO:0005874]; cilium [GO:0005929]; ciliary basal body [GO:0036064]; extracellular exosome [GO:0070062]; motile cilium [GO:0031514]
Nafisa_PRO1	Cilia- and flagella-associated protein 20	CFAP20	Q9Y6A4	Q9Y6A4	4.7346	0.1873	XT NP A	2023ms1276	multicellular organism development [GO:0007275]; protein polyglutamylation [GO:0018095]; cilium assembly [GO:0060271]; regulation of cilium beat frequency involved in ciliary motility [GO:0060296]; positive regulation of cell motility [GO:2000147]; positive regulation of feeding behavior [GO:2000253]	RNA binding [GO:0003723]; protein binding [GO:0005515]	nucleoplasm [GO:0005654]; cytoplasm [GO:0005737]; centriole [GO:0005814]; microtubule [GO:0005874]; cilium [GO:0005929]; ciliary basal body [GO:0036064]; extracellular exosome [GO:0070062]; motile cilium [GO:0031514]
Nafisa_SEN7	Exocyst complex component 2	EXOC2	A0A024QZT2	Q96KP1	4.7264	0.1137	XT NP A	2023ms1276	protein transport [GO:0015031]; regulation of entry of bacterium into host cell [GO:2000535]; exocytosis [GO:0006887]; Golgi to plasma membrane transport [GO:0006893]	protein binding [GO:0005515]; protein kinase binding [GO:0019901]; small GTPase binding [GO:0031267]; protein N-terminus binding [GO:0047485]	cytosol [GO:0005829]; plasma membrane [GO:0005886]; membrane [GO:0016020]; Flemming body [GO:0090543]; exocyst [GO:0000145]
Nafisa_SEN6	Exocyst complex component 2	EXOC2	A0A024QZT2	Q96KP1	4.6886	0.0615	XT NP A	2023ms1276	protein transport [GO:0015031]; regulation of entry of bacterium into host cell [GO:2000535]; exocytosis [GO:0006887]; Golgi to plasma membrane transport [GO:0006893]	protein binding [GO:0005515]; protein kinase binding [GO:0019901]; small GTPase binding [GO:0031267]; protein N-terminus binding [GO:0047485]	cytosol [GO:0005829]; plasma membrane [GO:0005886]; membrane [GO:0016020]; Flemming body [GO:0090543]; exocyst [GO:0000145]
Nafisa_SEN5	Exocyst complex component 2	EXOC2	A0A024QZT2	Q96KP1	4.8155	0.1624	XT NP A	2023ms1276	protein transport [GO:0015031]; regulation of entry of bacterium into host cell [GO:2000535]; exocytosis [GO:0006887]; Golgi to plasma membrane transport [GO:0006893]	protein binding [GO:0005515]; protein kinase binding [GO:0019901]; small GTPase binding [GO:0031267]; protein N-terminus binding [GO:0047485]	cytosol [GO:0005829]; plasma membrane [GO:0005886]; membrane [GO:0016020]; Flemming body [GO:0090543]; exocyst [GO:0000145]
Nafisa_SEN4	Exocyst complex component 2	EXOC2	A0A024QZT2	Q96KP1	4.6563	0.036	XT NP A	2023ms1276	protein transport [GO:0015031]; regulation of entry of bacterium into host cell [GO:2000535]; exocytosis [GO:0006887]; Golgi to plasma membrane transport [GO:0006893]	protein binding [GO:0005515]; protein kinase binding [GO:0019901]; small GTPase binding [GO:0031267]; protein N-terminus binding [GO:0047485]	cytosol [GO:0005829]; plasma membrane [GO:0005886]; membrane [GO:0016020]; Flemming body [GO:0090543]; exocyst [GO:0000145]
Nafisa_SEN3	Exocyst complex component 2	EXOC2	A0A024QZT2	Q96KP1	4.681	0.0613	XT NP A	2023ms1276	protein transport [GO:0015031]; regulation of entry of bacterium into host cell [GO:2000535]; exocytosis [GO:0006887]; Golgi to plasma membrane transport [GO:0006893]	protein binding [GO:0005515]; protein kinase binding [GO:0019901]; small GTPase binding [GO:0031267]; protein N-terminus binding [GO:0047485]	cytosol [GO:0005829]; plasma membrane [GO:0005886]; membrane [GO:0016020]; Flemming body [GO:0090543]; exocyst [GO:0000145]
Nafisa_SEN2	Exocyst complex component 2	EXOC2	A0A024QZT2	Q96KP1	4.7314	0.0985	XT NP A	2023ms1276	protein transport [GO:0015031]; regulation of entry of bacterium into host cell [GO:2000535]; exocytosis [GO:0006887]; Golgi to plasma membrane transport [GO:0006893]	protein binding [GO:0005515]; protein kinase binding [GO:0019901]; small GTPase binding [GO:0031267]; protein N-terminus binding [GO:0047485]	cytosol [GO:0005829]; plasma membrane [GO:0005886]; membrane [GO:0016020]; Flemming body [GO:0090543]; exocyst [GO:0000145]
Nafisa_SEN1	Exocyst complex component 2	EXOC2	A0A024QZT2	Q96KP1	4.746	0.1283	XT NP A	2023ms1276	protein transport [GO:0015031]; regulation of entry of bacterium into host cell [GO:2000535]; exocytosis [GO:0006887]; Golgi to plasma membrane transport [GO:0006893]	protein binding [GO:0005515]; protein kinase binding [GO:0019901]; small GTPase binding [GO:0031267]; protein N-terminus binding [GO:0047485]	cytosol [GO:0005829]; plasma membrane [GO:0005886]; membrane [GO:0016020]; Flemming body [GO:0090543]; exocyst [GO:0000145]
Nafisa_PRO7	Exocyst complex component 2	EXOC2	A0A024QZT2	Q96KP1	4.2927	-0.2621	XT NP A	2023ms1276	protein transport [GO:0015031]; regulation of entry of bacterium into host cell [GO:2000535]; exocytosis [GO:0006887]; Golgi to plasma membrane transport [GO:0006893]	protein binding [GO:0005515]; protein kinase binding [GO:0019901]; small GTPase binding [GO:0031267]; protein N-terminus binding [GO:0047485]	cytosol [GO:0005829]; plasma membrane [GO:0005886]; membrane [GO:0016020]; Flemming body [GO:0090543]; exocyst [GO:0000145]
Nafisa_PRO6	Exocyst complex component 2	EXOC2	A0A024QZT2	Q96KP1	4.4746	-0.0704	XT NP A	2023ms1276	protein transport [GO:0015031]; regulation of entry of bacterium into host cell [GO:2000535]; exocytosis [GO:0006887]; Golgi to plasma membrane transport [GO:0006893]	protein binding [GO:0005515]; protein kinase binding [GO:0019901]; small GTPase binding [GO:0031267]; protein N-terminus binding [GO:0047485]	cytosol [GO:0005829]; plasma membrane [GO:0005886]; membrane [GO:0016020]; Flemming body [GO:0090543]; exocyst [GO:0000145]
Nafisa_PRO5	Exocyst complex component 2	EXOC2	A0A024QZT2	Q96KP1	4.3325	-0.2047	XT NP A	2023ms1276	protein transport [GO:0015031]; regulation of entry of bacterium into host cell [GO:2000535]; exocytosis [GO:0006887]; Golgi to plasma membrane transport [GO:0006893]	protein binding [GO:0005515]; protein kinase binding [GO:0019901]; small GTPase binding [GO:0031267]; protein N-terminus binding [GO:0047485]	cytosol [GO:0005829]; plasma membrane [GO:0005886]; membrane [GO:0016020]; Flemming body [GO:0090543]; exocyst [GO:0000145]
Nafisa_PRO4	Exocyst complex component 2	EXOC2	A0A024QZT2	Q96KP1	4.3949	-0.1773	XT NP A	2023ms1276	protein transport [GO:0015031]; regulation of entry of bacterium into host cell [GO:2000535]; exocytosis [GO:0006887]; Golgi to plasma membrane transport [GO:0006893]	protein binding [GO:0005515]; protein kinase binding [GO:0019901]; small GTPase binding [GO:0031267]; protein N-terminus binding [GO:0047485]	cytosol [GO:0005829]; plasma membrane [GO:0005886]; membrane [GO:0016020]; Flemming body [GO:0090543]; exocyst [GO:0000145]
Nafisa_PRO3	Exocyst complex component 2	EXOC2	A0A024QZT2	Q96KP1	4.4181	-0.1524	XT NP A	2023ms1276	protein transport [GO:0015031]; regulation of entry of bacterium into host cell [GO:2000535]; exocytosis [GO:0006887]; Golgi to plasma membrane transport [GO:0006893]	protein binding [GO:0005515]; protein kinase binding [GO:0019901]; small GTPase binding [GO:0031267]; protein N-terminus binding [GO:0047485]	cytosol [GO:0005829]; plasma membrane [GO:0005886]; membrane [GO:0016020]; Flemming body [GO:0090543]; exocyst [GO:0000145]
Nafisa_PRO2	Exocyst complex component 2	EXOC2	A0A024QZT2	Q96KP1	4.3892	-0.1625	XT NP A	2023ms1276	protein transport [GO:0015031]; regulation of entry of bacterium into host cell [GO:2000535]; exocytosis [GO:0006887]; Golgi to plasma membrane transport [GO:0006893]	protein binding [GO:0005515]; protein kinase binding [GO:0019901]; small GTPase binding [GO:0031267]; protein N-terminus binding [GO:0047485]	cytosol [GO:0005829]; plasma membrane [GO:0005886]; membrane [GO:0016020]; Flemming body [GO:0090543]; exocyst [GO:0000145]
Nafisa_PRO1	Exocyst complex component 2	EXOC2	A0A024QZT2	Q96KP1	4.4987	-0.0486	XT NP A	2023ms1276	protein transport [GO:0015031]; regulation of entry of bacterium into host cell [GO:2000535]; exocytosis [GO:0006887]; Golgi to plasma membrane transport [GO:0006893]	protein binding [GO:0005515]; protein kinase binding [GO:0019901]; small GTPase binding [GO:0031267]; protein N-terminus binding [GO:0047485]	cytosol [GO:0005829]; plasma membrane [GO:0005886]; membrane [GO:0016020]; Flemming body [GO:0090543]; exocyst [GO:0000145]
Nafisa_SEN7	Pyridoxal phosphate homeostasis protein	PLPBP	O94903	Q3T0G5	4.722	0.1092	XT NP B	2023ms1276	NA	NA	NA
Nafisa_SEN6	Pyridoxal phosphate homeostasis protein	PLPBP	O94903	Q3T0G5	4.7275	0.1004	XT NP B	2023ms1276	NA	NA	NA
Nafisa_SEN5	Pyridoxal phosphate homeostasis protein	PLPBP	O94903	Q3T0G5	4.7215	0.0684	XT NP B	2023ms1276	NA	NA	NA
Nafisa_SEN4	Pyridoxal phosphate homeostasis protein	PLPBP	O94903	Q3T0G5	4.7142	0.0939	XT NP B	2023ms1276	NA	NA	NA
Nafisa_SEN3	Pyridoxal phosphate homeostasis protein	PLPBP	O94903	Q3T0G5	4.7178	0.0981	XT NP B	2023ms1276	NA	NA	NA
Nafisa_SEN2	Pyridoxal phosphate homeostasis protein	PLPBP	O94903	Q3T0G5	4.7014	0.0685	XT NP B	2023ms1276	NA	NA	NA
Nafisa_SEN1	Pyridoxal phosphate homeostasis protein	PLPBP	O94903	Q3T0G5	4.7373	0.1196	XT NP B	2023ms1276	NA	NA	NA
Nafisa_PRO7	Pyridoxal phosphate homeostasis protein	PLPBP	O94903	Q3T0G5	4.696	0.1411	XT NP B	2023ms1276	NA	NA	NA
Nafisa_PRO6	Pyridoxal phosphate homeostasis protein	PLPBP	O94903	Q3T0G5	4.6698	0.1248	XT NP B	2023ms1276	NA	NA	NA
Nafisa_PRO5	Pyridoxal phosphate homeostasis protein	PLPBP	O94903	Q3T0G5	4.6765	0.1393	XT NP B	2023ms1276	NA	NA	NA
Nafisa_PRO4	Pyridoxal phosphate homeostasis protein	PLPBP	O94903	Q3T0G5	4.6984	0.1262	XT NP B	2023ms1276	NA	NA	NA
Nafisa_PRO3	Pyridoxal phosphate homeostasis protein	PLPBP	O94903	Q3T0G5	4.6808	0.1103	XT NP B	2023ms1276	NA	NA	NA
Nafisa_PRO2	Pyridoxal phosphate homeostasis protein	PLPBP	O94903	Q3T0G5	4.666	0.1142	XT NP B	2023ms1276	NA	NA	NA
Nafisa_PRO1	Pyridoxal phosphate homeostasis protein	PLPBP	O94903	Q3T0G5	4.7006	0.1533	XT NP B	2023ms1276	NA	NA	NA
Nafisa_SEN7	Serine/threonine-protein kinase VRK1	VRK1	Q99986	Q99986	5.5139	0.9012	XT NP A	2023ms1276	protein phosphorylation [GO:0006468]; mitotic nuclear membrane disassembly [GO:0007077]; histone H3-S10 phosphorylation [GO:0043987]; protein autophosphorylation [GO:0046777]; cell division [GO:0051301]; histone H3-T3 phosphorylation [GO:0072355]; Golgi disassembly [GO:0090166]; peptidyl-serine phosphorylation [GO:0018105]	protein kinase activity [GO:0004672]; protein serine/threonine kinase activity [GO:0004674]; protein binding [GO:0005515]; ATP binding [GO:0005524]; protein kinase binding [GO:0019901]; nucleosomal histone binding [GO:0031493]; histone kinase activity (H3-S10 specific) [GO:0035175]; histone kinase activity (H3-T3 specific) [GO:0072354]; protein serine kinase activity [GO:0106310]; protein threonine kinase activity [GO:0106311]	nucleus [GO:0005634]; nucleoplasm [GO:0005654]; nucleolus [GO:0005730]; Golgi stack [GO:0005795]; spindle [GO:0005819]; cytosol [GO:0005829]; cytoplasm [GO:0005737]
Nafisa_SEN6	Serine/threonine-protein kinase VRK1	VRK1	Q99986	Q99986	5.5585	0.9314	XT NP A	2023ms1276	protein phosphorylation [GO:0006468]; mitotic nuclear membrane disassembly [GO:0007077]; histone H3-S10 phosphorylation [GO:0043987]; protein autophosphorylation [GO:0046777]; cell division [GO:0051301]; histone H3-T3 phosphorylation [GO:0072355]; Golgi disassembly [GO:0090166]; peptidyl-serine phosphorylation [GO:0018105]	protein kinase activity [GO:0004672]; protein serine/threonine kinase activity [GO:0004674]; protein binding [GO:0005515]; ATP binding [GO:0005524]; protein kinase binding [GO:0019901]; nucleosomal histone binding [GO:0031493]; histone kinase activity (H3-S10 specific) [GO:0035175]; histone kinase activity (H3-T3 specific) [GO:0072354]; protein serine kinase activity [GO:0106310]; protein threonine kinase activity [GO:0106311]	nucleus [GO:0005634]; nucleoplasm [GO:0005654]; nucleolus [GO:0005730]; Golgi stack [GO:0005795]; spindle [GO:0005819]; cytosol [GO:0005829]; cytoplasm [GO:0005737]
Nafisa_SEN5	Serine/threonine-protein kinase VRK1	VRK1	Q99986	Q99986	5.6044	0.9513	XT NP A	2023ms1276	protein phosphorylation [GO:0006468]; mitotic nuclear membrane disassembly [GO:0007077]; histone H3-S10 phosphorylation [GO:0043987]; protein autophosphorylation [GO:0046777]; cell division [GO:0051301]; histone H3-T3 phosphorylation [GO:0072355]; Golgi disassembly [GO:0090166]; peptidyl-serine phosphorylation [GO:0018105]	protein kinase activity [GO:0004672]; protein serine/threonine kinase activity [GO:0004674]; protein binding [GO:0005515]; ATP binding [GO:0005524]; protein kinase binding [GO:0019901]; nucleosomal histone binding [GO:0031493]; histone kinase activity (H3-S10 specific) [GO:0035175]; histone kinase activity (H3-T3 specific) [GO:0072354]; protein serine kinase activity [GO:0106310]; protein threonine kinase activity [GO:0106311]	nucleus [GO:0005634]; nucleoplasm [GO:0005654]; nucleolus [GO:0005730]; Golgi stack [GO:0005795]; spindle [GO:0005819]; cytosol [GO:0005829]; cytoplasm [GO:0005737]
Nafisa_SEN4	Serine/threonine-protein kinase VRK1	VRK1	Q99986	Q99986	5.5344	0.9141	XT NP A	2023ms1276	protein phosphorylation [GO:0006468]; mitotic nuclear membrane disassembly [GO:0007077]; histone H3-S10 phosphorylation [GO:0043987]; protein autophosphorylation [GO:0046777]; cell division [GO:0051301]; histone H3-T3 phosphorylation [GO:0072355]; Golgi disassembly [GO:0090166]; peptidyl-serine phosphorylation [GO:0018105]	protein kinase activity [GO:0004672]; protein serine/threonine kinase activity [GO:0004674]; protein binding [GO:0005515]; ATP binding [GO:0005524]; protein kinase binding [GO:0019901]; nucleosomal histone binding [GO:0031493]; histone kinase activity (H3-S10 specific) [GO:0035175]; histone kinase activity (H3-T3 specific) [GO:0072354]; protein serine kinase activity [GO:0106310]; protein threonine kinase activity [GO:0106311]	nucleus [GO:0005634]; nucleoplasm [GO:0005654]; nucleolus [GO:0005730]; Golgi stack [GO:0005795]; spindle [GO:0005819]; cytosol [GO:0005829]; cytoplasm [GO:0005737]
Nafisa_SEN3	Serine/threonine-protein kinase VRK1	VRK1	Q99986	Q99986	5.5627	0.943	XT NP A	2023ms1276	protein phosphorylation [GO:0006468]; mitotic nuclear membrane disassembly [GO:0007077]; histone H3-S10 phosphorylation [GO:0043987]; protein autophosphorylation [GO:0046777]; cell division [GO:0051301]; histone H3-T3 phosphorylation [GO:0072355]; Golgi disassembly [GO:0090166]; peptidyl-serine phosphorylation [GO:0018105]	protein kinase activity [GO:0004672]; protein serine/threonine kinase activity [GO:0004674]; protein binding [GO:0005515]; ATP binding [GO:0005524]; protein kinase binding [GO:0019901]; nucleosomal histone binding [GO:0031493]; histone kinase activity (H3-S10 specific) [GO:0035175]; histone kinase activity (H3-T3 specific) [GO:0072354]; protein serine kinase activity [GO:0106310]; protein threonine kinase activity [GO:0106311]	nucleus [GO:0005634]; nucleoplasm [GO:0005654]; nucleolus [GO:0005730]; Golgi stack [GO:0005795]; spindle [GO:0005819]; cytosol [GO:0005829]; cytoplasm [GO:0005737]
Nafisa_SEN2	Serine/threonine-protein kinase VRK1	VRK1	Q99986	Q99986	5.5981	0.9652	XT NP A	2023ms1276	protein phosphorylation [GO:0006468]; mitotic nuclear membrane disassembly [GO:0007077]; histone H3-S10 phosphorylation [GO:0043987]; protein autophosphorylation [GO:0046777]; cell division [GO:0051301]; histone H3-T3 phosphorylation [GO:0072355]; Golgi disassembly [GO:0090166]; peptidyl-serine phosphorylation [GO:0018105]	protein kinase activity [GO:0004672]; protein serine/threonine kinase activity [GO:0004674]; protein binding [GO:0005515]; ATP binding [GO:0005524]; protein kinase binding [GO:0019901]; nucleosomal histone binding [GO:0031493]; histone kinase activity (H3-S10 specific) [GO:0035175]; histone kinase activity (H3-T3 specific) [GO:0072354]; protein serine kinase activity [GO:0106310]; protein threonine kinase activity [GO:0106311]	nucleus [GO:0005634]; nucleoplasm [GO:0005654]; nucleolus [GO:0005730]; Golgi stack [GO:0005795]; spindle [GO:0005819]; cytosol [GO:0005829]; cytoplasm [GO:0005737]
Nafisa_SEN1	Serine/threonine-protein kinase VRK1	VRK1	Q99986	Q99986	5.5326	0.9149	XT NP A	2023ms1276	protein phosphorylation [GO:0006468]; mitotic nuclear membrane disassembly [GO:0007077]; histone H3-S10 phosphorylation [GO:0043987]; protein autophosphorylation [GO:0046777]; cell division [GO:0051301]; histone H3-T3 phosphorylation [GO:0072355]; Golgi disassembly [GO:0090166]; peptidyl-serine phosphorylation [GO:0018105]	protein kinase activity [GO:0004672]; protein serine/threonine kinase activity [GO:0004674]; protein binding [GO:0005515]; ATP binding [GO:0005524]; protein kinase binding [GO:0019901]; nucleosomal histone binding [GO:0031493]; histone kinase activity (H3-S10 specific) [GO:0035175]; histone kinase activity (H3-T3 specific) [GO:0072354]; protein serine kinase activity [GO:0106310]; protein threonine kinase activity [GO:0106311]	nucleus [GO:0005634]; nucleoplasm [GO:0005654]; nucleolus [GO:0005730]; Golgi stack [GO:0005795]; spindle [GO:0005819]; cytosol [GO:0005829]; cytoplasm [GO:0005737]
Nafisa_PRO7	Serine/threonine-protein kinase VRK1	VRK1	Q99986	Q99986	5.1184	0.5635	XT NP A	2023ms1276	protein phosphorylation [GO:0006468]; mitotic nuclear membrane disassembly [GO:0007077]; histone H3-S10 phosphorylation [GO:0043987]; protein autophosphorylation [GO:0046777]; cell division [GO:0051301]; histone H3-T3 phosphorylation [GO:0072355]; Golgi disassembly [GO:0090166]; peptidyl-serine phosphorylation [GO:0018105]	protein kinase activity [GO:0004672]; protein serine/threonine kinase activity [GO:0004674]; protein binding [GO:0005515]; ATP binding [GO:0005524]; protein kinase binding [GO:0019901]; nucleosomal histone binding [GO:0031493]; histone kinase activity (H3-S10 specific) [GO:0035175]; histone kinase activity (H3-T3 specific) [GO:0072354]; protein serine kinase activity [GO:0106310]; protein threonine kinase activity [GO:0106311]	nucleus [GO:0005634]; nucleoplasm [GO:0005654]; nucleolus [GO:0005730]; Golgi stack [GO:0005795]; spindle [GO:0005819]; cytosol [GO:0005829]; cytoplasm [GO:0005737]
Nafisa_PRO6	Serine/threonine-protein kinase VRK1	VRK1	Q99986	Q99986	5.0159	0.4709	XT NP A	2023ms1276	protein phosphorylation [GO:0006468]; mitotic nuclear membrane disassembly [GO:0007077]; histone H3-S10 phosphorylation [GO:0043987]; protein autophosphorylation [GO:0046777]; cell division [GO:0051301]; histone H3-T3 phosphorylation [GO:0072355]; Golgi disassembly [GO:0090166]; peptidyl-serine phosphorylation [GO:0018105]	protein kinase activity [GO:0004672]; protein serine/threonine kinase activity [GO:0004674]; protein binding [GO:0005515]; ATP binding [GO:0005524]; protein kinase binding [GO:0019901]; nucleosomal histone binding [GO:0031493]; histone kinase activity (H3-S10 specific) [GO:0035175]; histone kinase activity (H3-T3 specific) [GO:0072354]; protein serine kinase activity [GO:0106310]; protein threonine kinase activity [GO:0106311]	nucleus [GO:0005634]; nucleoplasm [GO:0005654]; nucleolus [GO:0005730]; Golgi stack [GO:0005795]; spindle [GO:0005819]; cytosol [GO:0005829]; cytoplasm [GO:0005737]
Nafisa_PRO5	Serine/threonine-protein kinase VRK1	VRK1	Q99986	Q99986	5.0737	0.5365	XT NP A	2023ms1276	protein phosphorylation [GO:0006468]; mitotic nuclear membrane disassembly [GO:0007077]; histone H3-S10 phosphorylation [GO:0043987]; protein autophosphorylation [GO:0046777]; cell division [GO:0051301]; histone H3-T3 phosphorylation [GO:0072355]; Golgi disassembly [GO:0090166]; peptidyl-serine phosphorylation [GO:0018105]	protein kinase activity [GO:0004672]; protein serine/threonine kinase activity [GO:0004674]; protein binding [GO:0005515]; ATP binding [GO:0005524]; protein kinase binding [GO:0019901]; nucleosomal histone binding [GO:0031493]; histone kinase activity (H3-S10 specific) [GO:0035175]; histone kinase activity (H3-T3 specific) [GO:0072354]; protein serine kinase activity [GO:0106310]; protein threonine kinase activity [GO:0106311]	nucleus [GO:0005634]; nucleoplasm [GO:0005654]; nucleolus [GO:0005730]; Golgi stack [GO:0005795]; spindle [GO:0005819]; cytosol [GO:0005829]; cytoplasm [GO:0005737]
Nafisa_PRO4	Serine/threonine-protein kinase VRK1	VRK1	Q99986	Q99986	5.1846	0.6124	XT NP A	2023ms1276	protein phosphorylation [GO:0006468]; mitotic nuclear membrane disassembly [GO:0007077]; histone H3-S10 phosphorylation [GO:0043987]; protein autophosphorylation [GO:0046777]; cell division [GO:0051301]; histone H3-T3 phosphorylation [GO:0072355]; Golgi disassembly [GO:0090166]; peptidyl-serine phosphorylation [GO:0018105]	protein kinase activity [GO:0004672]; protein serine/threonine kinase activity [GO:0004674]; protein binding [GO:0005515]; ATP binding [GO:0005524]; protein kinase binding [GO:0019901]; nucleosomal histone binding [GO:0031493]; histone kinase activity (H3-S10 specific) [GO:0035175]; histone kinase activity (H3-T3 specific) [GO:0072354]; protein serine kinase activity [GO:0106310]; protein threonine kinase activity [GO:0106311]	nucleus [GO:0005634]; nucleoplasm [GO:0005654]; nucleolus [GO:0005730]; Golgi stack [GO:0005795]; spindle [GO:0005819]; cytosol [GO:0005829]; cytoplasm [GO:0005737]
Nafisa_PRO3	Serine/threonine-protein kinase VRK1	VRK1	Q99986	Q99986	5.1736	0.6031	XT NP A	2023ms1276	protein phosphorylation [GO:0006468]; mitotic nuclear membrane disassembly [GO:0007077]; histone H3-S10 phosphorylation [GO:0043987]; protein autophosphorylation [GO:0046777]; cell division [GO:0051301]; histone H3-T3 phosphorylation [GO:0072355]; Golgi disassembly [GO:0090166]; peptidyl-serine phosphorylation [GO:0018105]	protein kinase activity [GO:0004672]; protein serine/threonine kinase activity [GO:0004674]; protein binding [GO:0005515]; ATP binding [GO:0005524]; protein kinase binding [GO:0019901]; nucleosomal histone binding [GO:0031493]; histone kinase activity (H3-S10 specific) [GO:0035175]; histone kinase activity (H3-T3 specific) [GO:0072354]; protein serine kinase activity [GO:0106310]; protein threonine kinase activity [GO:0106311]	nucleus [GO:0005634]; nucleoplasm [GO:0005654]; nucleolus [GO:0005730]; Golgi stack [GO:0005795]; spindle [GO:0005819]; cytosol [GO:0005829]; cytoplasm [GO:0005737]
Nafisa_PRO2	Serine/threonine-protein kinase VRK1	VRK1	Q99986	Q99986	5.1095	0.5577	XT NP A	2023ms1276	protein phosphorylation [GO:0006468]; mitotic nuclear membrane disassembly [GO:0007077]; histone H3-S10 phosphorylation [GO:0043987]; protein autophosphorylation [GO:0046777]; cell division [GO:0051301]; histone H3-T3 phosphorylation [GO:0072355]; Golgi disassembly [GO:0090166]; peptidyl-serine phosphorylation [GO:0018105]	protein kinase activity [GO:0004672]; protein serine/threonine kinase activity [GO:0004674]; protein binding [GO:0005515]; ATP binding [GO:0005524]; protein kinase binding [GO:0019901]; nucleosomal histone binding [GO:0031493]; histone kinase activity (H3-S10 specific) [GO:0035175]; histone kinase activity (H3-T3 specific) [GO:0072354]; protein serine kinase activity [GO:0106310]; protein threonine kinase activity [GO:0106311]	nucleus [GO:0005634]; nucleoplasm [GO:0005654]; nucleolus [GO:0005730]; Golgi stack [GO:0005795]; spindle [GO:0005819]; cytosol [GO:0005829]; cytoplasm [GO:0005737]
Nafisa_PRO1	Serine/threonine-protein kinase VRK1	VRK1	Q99986	Q99986	5.0602	0.5129	XT NP A	2023ms1276	protein phosphorylation [GO:0006468]; mitotic nuclear membrane disassembly [GO:0007077]; histone H3-S10 phosphorylation [GO:0043987]; protein autophosphorylation [GO:0046777]; cell division [GO:0051301]; histone H3-T3 phosphorylation [GO:0072355]; Golgi disassembly [GO:0090166]; peptidyl-serine phosphorylation [GO:0018105]	protein kinase activity [GO:0004672]; protein serine/threonine kinase activity [GO:0004674]; protein binding [GO:0005515]; ATP binding [GO:0005524]; protein kinase binding [GO:0019901]; nucleosomal histone binding [GO:0031493]; histone kinase activity (H3-S10 specific) [GO:0035175]; histone kinase activity (H3-T3 specific) [GO:0072354]; protein serine kinase activity [GO:0106310]; protein threonine kinase activity [GO:0106311]	nucleus [GO:0005634]; nucleoplasm [GO:0005654]; nucleolus [GO:0005730]; Golgi stack [GO:0005795]; spindle [GO:0005819]; cytosol [GO:0005829]; cytoplasm [GO:0005737]
Nafisa_SEN7	Coatomer subunit alpha	COPA	P53621	P53621	6.4873	1.8745	XT NP A	2023ms1276	pancreatic juice secretion [GO:0030157]; signal transduction [GO:0007165]; intra-Golgi vesicle-mediated transport [GO:0006891]; intracellular protein transport [GO:0006886]; retrograde vesicle-mediated transport, Golgi to endoplasmic reticulum [GO:0006890]; endoplasmic reticulum to Golgi vesicle-mediated transport [GO:0006888]	hormone activity [GO:0005179]; structural molecule activity [GO:0005198]; protein binding [GO:0005515]	Golgi membrane [GO:0000139]; extracellular space [GO:0005615]; cytoplasm [GO:0005737]; endoplasmic reticulum membrane [GO:0005789]; cytosol [GO:0005829]; membrane [GO:0016020]; transport vesicle [GO:0030133]; growth cone [GO:0030426]; extracellular exosome [GO:0070062]; COPI vesicle coat [GO:0030126]
Nafisa_SEN6	Coatomer subunit alpha	COPA	P53621	P53621	6.4791	1.852	XT NP A	2023ms1276	pancreatic juice secretion [GO:0030157]; signal transduction [GO:0007165]; intra-Golgi vesicle-mediated transport [GO:0006891]; intracellular protein transport [GO:0006886]; retrograde vesicle-mediated transport, Golgi to endoplasmic reticulum [GO:0006890]; endoplasmic reticulum to Golgi vesicle-mediated transport [GO:0006888]	hormone activity [GO:0005179]; structural molecule activity [GO:0005198]; protein binding [GO:0005515]	Golgi membrane [GO:0000139]; extracellular space [GO:0005615]; cytoplasm [GO:0005737]; endoplasmic reticulum membrane [GO:0005789]; cytosol [GO:0005829]; membrane [GO:0016020]; transport vesicle [GO:0030133]; growth cone [GO:0030426]; extracellular exosome [GO:0070062]; COPI vesicle coat [GO:0030126]
Nafisa_SEN5	Coatomer subunit alpha	COPA	P53621	P53621	6.5748	1.9217	XT NP A	2023ms1276	pancreatic juice secretion [GO:0030157]; signal transduction [GO:0007165]; intra-Golgi vesicle-mediated transport [GO:0006891]; intracellular protein transport [GO:0006886]; retrograde vesicle-mediated transport, Golgi to endoplasmic reticulum [GO:0006890]; endoplasmic reticulum to Golgi vesicle-mediated transport [GO:0006888]	hormone activity [GO:0005179]; structural molecule activity [GO:0005198]; protein binding [GO:0005515]	Golgi membrane [GO:0000139]; extracellular space [GO:0005615]; cytoplasm [GO:0005737]; endoplasmic reticulum membrane [GO:0005789]; cytosol [GO:0005829]; membrane [GO:0016020]; transport vesicle [GO:0030133]; growth cone [GO:0030426]; extracellular exosome [GO:0070062]; COPI vesicle coat [GO:0030126]
Nafisa_SEN4	Coatomer subunit alpha	COPA	P53621	P53621	6.459	1.8386	XT NP A	2023ms1276	pancreatic juice secretion [GO:0030157]; signal transduction [GO:0007165]; intra-Golgi vesicle-mediated transport [GO:0006891]; intracellular protein transport [GO:0006886]; retrograde vesicle-mediated transport, Golgi to endoplasmic reticulum [GO:0006890]; endoplasmic reticulum to Golgi vesicle-mediated transport [GO:0006888]	hormone activity [GO:0005179]; structural molecule activity [GO:0005198]; protein binding [GO:0005515]	Golgi membrane [GO:0000139]; extracellular space [GO:0005615]; cytoplasm [GO:0005737]; endoplasmic reticulum membrane [GO:0005789]; cytosol [GO:0005829]; membrane [GO:0016020]; transport vesicle [GO:0030133]; growth cone [GO:0030426]; extracellular exosome [GO:0070062]; COPI vesicle coat [GO:0030126]
Nafisa_SEN3	Coatomer subunit alpha	COPA	P53621	P53621	6.4255	1.8058	XT NP A	2023ms1276	pancreatic juice secretion [GO:0030157]; signal transduction [GO:0007165]; intra-Golgi vesicle-mediated transport [GO:0006891]; intracellular protein transport [GO:0006886]; retrograde vesicle-mediated transport, Golgi to endoplasmic reticulum [GO:0006890]; endoplasmic reticulum to Golgi vesicle-mediated transport [GO:0006888]	hormone activity [GO:0005179]; structural molecule activity [GO:0005198]; protein binding [GO:0005515]	Golgi membrane [GO:0000139]; extracellular space [GO:0005615]; cytoplasm [GO:0005737]; endoplasmic reticulum membrane [GO:0005789]; cytosol [GO:0005829]; membrane [GO:0016020]; transport vesicle [GO:0030133]; growth cone [GO:0030426]; extracellular exosome [GO:0070062]; COPI vesicle coat [GO:0030126]
Nafisa_SEN2	Coatomer subunit alpha	COPA	P53621	P53621	6.4845	1.8515	XT NP A	2023ms1276	pancreatic juice secretion [GO:0030157]; signal transduction [GO:0007165]; intra-Golgi vesicle-mediated transport [GO:0006891]; intracellular protein transport [GO:0006886]; retrograde vesicle-mediated transport, Golgi to endoplasmic reticulum [GO:0006890]; endoplasmic reticulum to Golgi vesicle-mediated transport [GO:0006888]	hormone activity [GO:0005179]; structural molecule activity [GO:0005198]; protein binding [GO:0005515]	Golgi membrane [GO:0000139]; extracellular space [GO:0005615]; cytoplasm [GO:0005737]; endoplasmic reticulum membrane [GO:0005789]; cytosol [GO:0005829]; membrane [GO:0016020]; transport vesicle [GO:0030133]; growth cone [GO:0030426]; extracellular exosome [GO:0070062]; COPI vesicle coat [GO:0030126]
Nafisa_SEN1	Coatomer subunit alpha	COPA	P53621	P53621	6.4536	1.8359	XT NP A	2023ms1276	pancreatic juice secretion [GO:0030157]; signal transduction [GO:0007165]; intra-Golgi vesicle-mediated transport [GO:0006891]; intracellular protein transport [GO:0006886]; retrograde vesicle-mediated transport, Golgi to endoplasmic reticulum [GO:0006890]; endoplasmic reticulum to Golgi vesicle-mediated transport [GO:0006888]	hormone activity [GO:0005179]; structural molecule activity [GO:0005198]; protein binding [GO:0005515]	Golgi membrane [GO:0000139]; extracellular space [GO:0005615]; cytoplasm [GO:0005737]; endoplasmic reticulum membrane [GO:0005789]; cytosol [GO:0005829]; membrane [GO:0016020]; transport vesicle [GO:0030133]; growth cone [GO:0030426]; extracellular exosome [GO:0070062]; COPI vesicle coat [GO:0030126]
Nafisa_PRO7	Coatomer subunit alpha	COPA	P53621	P53621	6.0271	1.4722	XT NP A	2023ms1276	pancreatic juice secretion [GO:0030157]; signal transduction [GO:0007165]; intra-Golgi vesicle-mediated transport [GO:0006891]; intracellular protein transport [GO:0006886]; retrograde vesicle-mediated transport, Golgi to endoplasmic reticulum [GO:0006890]; endoplasmic reticulum to Golgi vesicle-mediated transport [GO:0006888]	hormone activity [GO:0005179]; structural molecule activity [GO:0005198]; protein binding [GO:0005515]	Golgi membrane [GO:0000139]; extracellular space [GO:0005615]; cytoplasm [GO:0005737]; endoplasmic reticulum membrane [GO:0005789]; cytosol [GO:0005829]; membrane [GO:0016020]; transport vesicle [GO:0030133]; growth cone [GO:0030426]; extracellular exosome [GO:0070062]; COPI vesicle coat [GO:0030126]
Nafisa_PRO6	Coatomer subunit alpha	COPA	P53621	P53621	5.9598	1.4148	XT NP A	2023ms1276	pancreatic juice secretion [GO:0030157]; signal transduction [GO:0007165]; intra-Golgi vesicle-mediated transport [GO:0006891]; intracellular protein transport [GO:0006886]; retrograde vesicle-mediated transport, Golgi to endoplasmic reticulum [GO:0006890]; endoplasmic reticulum to Golgi vesicle-mediated transport [GO:0006888]	hormone activity [GO:0005179]; structural molecule activity [GO:0005198]; protein binding [GO:0005515]	Golgi membrane [GO:0000139]; extracellular space [GO:0005615]; cytoplasm [GO:0005737]; endoplasmic reticulum membrane [GO:0005789]; cytosol [GO:0005829]; membrane [GO:0016020]; transport vesicle [GO:0030133]; growth cone [GO:0030426]; extracellular exosome [GO:0070062]; COPI vesicle coat [GO:0030126]
Nafisa_PRO5	Coatomer subunit alpha	COPA	P53621	P53621	5.9242	1.387	XT NP A	2023ms1276	pancreatic juice secretion [GO:0030157]; signal transduction [GO:0007165]; intra-Golgi vesicle-mediated transport [GO:0006891]; intracellular protein transport [GO:0006886]; retrograde vesicle-mediated transport, Golgi to endoplasmic reticulum [GO:0006890]; endoplasmic reticulum to Golgi vesicle-mediated transport [GO:0006888]	hormone activity [GO:0005179]; structural molecule activity [GO:0005198]; protein binding [GO:0005515]	Golgi membrane [GO:0000139]; extracellular space [GO:0005615]; cytoplasm [GO:0005737]; endoplasmic reticulum membrane [GO:0005789]; cytosol [GO:0005829]; membrane [GO:0016020]; transport vesicle [GO:0030133]; growth cone [GO:0030426]; extracellular exosome [GO:0070062]; COPI vesicle coat [GO:0030126]
Nafisa_PRO4	Coatomer subunit alpha	COPA	P53621	P53621	6.0602	1.488	XT NP A	2023ms1276	pancreatic juice secretion [GO:0030157]; signal transduction [GO:0007165]; intra-Golgi vesicle-mediated transport [GO:0006891]; intracellular protein transport [GO:0006886]; retrograde vesicle-mediated transport, Golgi to endoplasmic reticulum [GO:0006890]; endoplasmic reticulum to Golgi vesicle-mediated transport [GO:0006888]	hormone activity [GO:0005179]; structural molecule activity [GO:0005198]; protein binding [GO:0005515]	Golgi membrane [GO:0000139]; extracellular space [GO:0005615]; cytoplasm [GO:0005737]; endoplasmic reticulum membrane [GO:0005789]; cytosol [GO:0005829]; membrane [GO:0016020]; transport vesicle [GO:0030133]; growth cone [GO:0030426]; extracellular exosome [GO:0070062]; COPI vesicle coat [GO:0030126]
Nafisa_PRO3	Coatomer subunit alpha	COPA	P53621	P53621	6.0432	1.4727	XT NP A	2023ms1276	pancreatic juice secretion [GO:0030157]; signal transduction [GO:0007165]; intra-Golgi vesicle-mediated transport [GO:0006891]; intracellular protein transport [GO:0006886]; retrograde vesicle-mediated transport, Golgi to endoplasmic reticulum [GO:0006890]; endoplasmic reticulum to Golgi vesicle-mediated transport [GO:0006888]	hormone activity [GO:0005179]; structural molecule activity [GO:0005198]; protein binding [GO:0005515]	Golgi membrane [GO:0000139]; extracellular space [GO:0005615]; cytoplasm [GO:0005737]; endoplasmic reticulum membrane [GO:0005789]; cytosol [GO:0005829]; membrane [GO:0016020]; transport vesicle [GO:0030133]; growth cone [GO:0030426]; extracellular exosome [GO:0070062]; COPI vesicle coat [GO:0030126]
Nafisa_PRO2	Coatomer subunit alpha	COPA	P53621	P53621	5.95	1.3983	XT NP A	2023ms1276	pancreatic juice secretion [GO:0030157]; signal transduction [GO:0007165]; intra-Golgi vesicle-mediated transport [GO:0006891]; intracellular protein transport [GO:0006886]; retrograde vesicle-mediated transport, Golgi to endoplasmic reticulum [GO:0006890]; endoplasmic reticulum to Golgi vesicle-mediated transport [GO:0006888]	hormone activity [GO:0005179]; structural molecule activity [GO:0005198]; protein binding [GO:0005515]	Golgi membrane [GO:0000139]; extracellular space [GO:0005615]; cytoplasm [GO:0005737]; endoplasmic reticulum membrane [GO:0005789]; cytosol [GO:0005829]; membrane [GO:0016020]; transport vesicle [GO:0030133]; growth cone [GO:0030426]; extracellular exosome [GO:0070062]; COPI vesicle coat [GO:0030126]
Nafisa_PRO1	Coatomer subunit alpha	COPA	P53621	P53621	5.9291	1.3818	XT NP A	2023ms1276	pancreatic juice secretion [GO:0030157]; signal transduction [GO:0007165]; intra-Golgi vesicle-mediated transport [GO:0006891]; intracellular protein transport [GO:0006886]; retrograde vesicle-mediated transport, Golgi to endoplasmic reticulum [GO:0006890]; endoplasmic reticulum to Golgi vesicle-mediated transport [GO:0006888]	hormone activity [GO:0005179]; structural molecule activity [GO:0005198]; protein binding [GO:0005515]	Golgi membrane [GO:0000139]; extracellular space [GO:0005615]; cytoplasm [GO:0005737]; endoplasmic reticulum membrane [GO:0005789]; cytosol [GO:0005829]; membrane [GO:0016020]; transport vesicle [GO:0030133]; growth cone [GO:0030426]; extracellular exosome [GO:0070062]; COPI vesicle coat [GO:0030126]
Nafisa_SEN7	PC4 and SFRS1-interacting protein	PSIP1	O75475	O75475	5.4717	0.8589	XT NP A	2023ms1276	mRNA 5'-splice site recognition [GO:0000395]; response to oxidative stress [GO:0006979]; response to heat [GO:0009408]; regulation of transcription by RNA polymerase II [GO:0006357]	RNA binding [GO:0003723]; protein binding [GO:0005515]; supercoiled DNA binding [GO:0097100]; transcription coregulator activity [GO:0003712]; double-stranded DNA binding [GO:0003690]	nucleoplasm [GO:0005654]; cytosol [GO:0005829]; transcriptionally active chromatin [GO:0035327]; nucleus [GO:0005634]
Nafisa_SEN6	PC4 and SFRS1-interacting protein	PSIP1	O75475	O75475	5.484	0.8569	XT NP A	2023ms1276	mRNA 5'-splice site recognition [GO:0000395]; response to oxidative stress [GO:0006979]; response to heat [GO:0009408]; regulation of transcription by RNA polymerase II [GO:0006357]	RNA binding [GO:0003723]; protein binding [GO:0005515]; supercoiled DNA binding [GO:0097100]; transcription coregulator activity [GO:0003712]; double-stranded DNA binding [GO:0003690]	nucleoplasm [GO:0005654]; cytosol [GO:0005829]; transcriptionally active chromatin [GO:0035327]; nucleus [GO:0005634]
Nafisa_SEN5	PC4 and SFRS1-interacting protein	PSIP1	O75475	O75475	5.479	0.8259	XT NP A	2023ms1276	mRNA 5'-splice site recognition [GO:0000395]; response to oxidative stress [GO:0006979]; response to heat [GO:0009408]; regulation of transcription by RNA polymerase II [GO:0006357]	RNA binding [GO:0003723]; protein binding [GO:0005515]; supercoiled DNA binding [GO:0097100]; transcription coregulator activity [GO:0003712]; double-stranded DNA binding [GO:0003690]	nucleoplasm [GO:0005654]; cytosol [GO:0005829]; transcriptionally active chromatin [GO:0035327]; nucleus [GO:0005634]
Nafisa_SEN4	PC4 and SFRS1-interacting protein	PSIP1	O75475	O75475	5.4921	0.8717	XT NP A	2023ms1276	mRNA 5'-splice site recognition [GO:0000395]; response to oxidative stress [GO:0006979]; response to heat [GO:0009408]; regulation of transcription by RNA polymerase II [GO:0006357]	RNA binding [GO:0003723]; protein binding [GO:0005515]; supercoiled DNA binding [GO:0097100]; transcription coregulator activity [GO:0003712]; double-stranded DNA binding [GO:0003690]	nucleoplasm [GO:0005654]; cytosol [GO:0005829]; transcriptionally active chromatin [GO:0035327]; nucleus [GO:0005634]
Nafisa_SEN3	PC4 and SFRS1-interacting protein	PSIP1	O75475	O75475	5.5278	0.9081	XT NP A	2023ms1276	mRNA 5'-splice site recognition [GO:0000395]; response to oxidative stress [GO:0006979]; response to heat [GO:0009408]; regulation of transcription by RNA polymerase II [GO:0006357]	RNA binding [GO:0003723]; protein binding [GO:0005515]; supercoiled DNA binding [GO:0097100]; transcription coregulator activity [GO:0003712]; double-stranded DNA binding [GO:0003690]	nucleoplasm [GO:0005654]; cytosol [GO:0005829]; transcriptionally active chromatin [GO:0035327]; nucleus [GO:0005634]
Nafisa_SEN2	PC4 and SFRS1-interacting protein	PSIP1	O75475	O75475	5.4951	0.8622	XT NP A	2023ms1276	mRNA 5'-splice site recognition [GO:0000395]; response to oxidative stress [GO:0006979]; response to heat [GO:0009408]; regulation of transcription by RNA polymerase II [GO:0006357]	RNA binding [GO:0003723]; protein binding [GO:0005515]; supercoiled DNA binding [GO:0097100]; transcription coregulator activity [GO:0003712]; double-stranded DNA binding [GO:0003690]	nucleoplasm [GO:0005654]; cytosol [GO:0005829]; transcriptionally active chromatin [GO:0035327]; nucleus [GO:0005634]
Nafisa_SEN1	PC4 and SFRS1-interacting protein	PSIP1	O75475	O75475	5.5267	0.9089	XT NP A	2023ms1276	mRNA 5'-splice site recognition [GO:0000395]; response to oxidative stress [GO:0006979]; response to heat [GO:0009408]; regulation of transcription by RNA polymerase II [GO:0006357]	RNA binding [GO:0003723]; protein binding [GO:0005515]; supercoiled DNA binding [GO:0097100]; transcription coregulator activity [GO:0003712]; double-stranded DNA binding [GO:0003690]	nucleoplasm [GO:0005654]; cytosol [GO:0005829]; transcriptionally active chromatin [GO:0035327]; nucleus [GO:0005634]
Nafisa_PRO7	PC4 and SFRS1-interacting protein	PSIP1	O75475	O75475	5.2101	0.6552	XT NP A	2023ms1276	mRNA 5'-splice site recognition [GO:0000395]; response to oxidative stress [GO:0006979]; response to heat [GO:0009408]; regulation of transcription by RNA polymerase II [GO:0006357]	RNA binding [GO:0003723]; protein binding [GO:0005515]; supercoiled DNA binding [GO:0097100]; transcription coregulator activity [GO:0003712]; double-stranded DNA binding [GO:0003690]	nucleoplasm [GO:0005654]; cytosol [GO:0005829]; transcriptionally active chromatin [GO:0035327]; nucleus [GO:0005634]
Nafisa_PRO6	PC4 and SFRS1-interacting protein	PSIP1	O75475	O75475	5.1504	0.6053	XT NP A	2023ms1276	mRNA 5'-splice site recognition [GO:0000395]; response to oxidative stress [GO:0006979]; response to heat [GO:0009408]; regulation of transcription by RNA polymerase II [GO:0006357]	RNA binding [GO:0003723]; protein binding [GO:0005515]; supercoiled DNA binding [GO:0097100]; transcription coregulator activity [GO:0003712]; double-stranded DNA binding [GO:0003690]	nucleoplasm [GO:0005654]; cytosol [GO:0005829]; transcriptionally active chromatin [GO:0035327]; nucleus [GO:0005634]
Nafisa_PRO5	PC4 and SFRS1-interacting protein	PSIP1	O75475	O75475	5.2102	0.673	XT NP A	2023ms1276	mRNA 5'-splice site recognition [GO:0000395]; response to oxidative stress [GO:0006979]; response to heat [GO:0009408]; regulation of transcription by RNA polymerase II [GO:0006357]	RNA binding [GO:0003723]; protein binding [GO:0005515]; supercoiled DNA binding [GO:0097100]; transcription coregulator activity [GO:0003712]; double-stranded DNA binding [GO:0003690]	nucleoplasm [GO:0005654]; cytosol [GO:0005829]; transcriptionally active chromatin [GO:0035327]; nucleus [GO:0005634]
Nafisa_PRO4	PC4 and SFRS1-interacting protein	PSIP1	O75475	O75475	5.2668	0.6946	XT NP A	2023ms1276	mRNA 5'-splice site recognition [GO:0000395]; response to oxidative stress [GO:0006979]; response to heat [GO:0009408]; regulation of transcription by RNA polymerase II [GO:0006357]	RNA binding [GO:0003723]; protein binding [GO:0005515]; supercoiled DNA binding [GO:0097100]; transcription coregulator activity [GO:0003712]; double-stranded DNA binding [GO:0003690]	nucleoplasm [GO:0005654]; cytosol [GO:0005829]; transcriptionally active chromatin [GO:0035327]; nucleus [GO:0005634]
Nafisa_PRO3	PC4 and SFRS1-interacting protein	PSIP1	O75475	O75475	5.2859	0.7154	XT NP A	2023ms1276	mRNA 5'-splice site recognition [GO:0000395]; response to oxidative stress [GO:0006979]; response to heat [GO:0009408]; regulation of transcription by RNA polymerase II [GO:0006357]	RNA binding [GO:0003723]; protein binding [GO:0005515]; supercoiled DNA binding [GO:0097100]; transcription coregulator activity [GO:0003712]; double-stranded DNA binding [GO:0003690]	nucleoplasm [GO:0005654]; cytosol [GO:0005829]; transcriptionally active chromatin [GO:0035327]; nucleus [GO:0005634]
Nafisa_PRO2	PC4 and SFRS1-interacting protein	PSIP1	O75475	O75475	5.2194	0.6676	XT NP A	2023ms1276	mRNA 5'-splice site recognition [GO:0000395]; response to oxidative stress [GO:0006979]; response to heat [GO:0009408]; regulation of transcription by RNA polymerase II [GO:0006357]	RNA binding [GO:0003723]; protein binding [GO:0005515]; supercoiled DNA binding [GO:0097100]; transcription coregulator activity [GO:0003712]; double-stranded DNA binding [GO:0003690]	nucleoplasm [GO:0005654]; cytosol [GO:0005829]; transcriptionally active chromatin [GO:0035327]; nucleus [GO:0005634]
Nafisa_PRO1	PC4 and SFRS1-interacting protein	PSIP1	O75475	O75475	5.1825	0.6353	XT NP A	2023ms1276	mRNA 5'-splice site recognition [GO:0000395]; response to oxidative stress [GO:0006979]; response to heat [GO:0009408]; regulation of transcription by RNA polymerase II [GO:0006357]	RNA binding [GO:0003723]; protein binding [GO:0005515]; supercoiled DNA binding [GO:0097100]; transcription coregulator activity [GO:0003712]; double-stranded DNA binding [GO:0003690]	nucleoplasm [GO:0005654]; cytosol [GO:0005829]; transcriptionally active chromatin [GO:0035327]; nucleus [GO:0005634]
Nafisa_SEN7	Lysosomal Pro-X carboxypeptidase	PRCP	B7Z7Q6	Q2TA14	4.2421	-0.3707	XT NP B	2023ms1276	NA	NA	NA
Nafisa_SEN6	Lysosomal Pro-X carboxypeptidase	PRCP	B7Z7Q6	Q2TA14	4.2601	-0.3669	XT NP B	2023ms1276	NA	NA	NA
Nafisa_SEN5	Lysosomal Pro-X carboxypeptidase	PRCP	B7Z7Q6	Q2TA14	4.2768	-0.3763	XT NP B	2023ms1276	NA	NA	NA
Nafisa_SEN4	Lysosomal Pro-X carboxypeptidase	PRCP	B7Z7Q6	Q2TA14	4.1737	-0.4467	XT NP B	2023ms1276	NA	NA	NA
Nafisa_SEN3	Lysosomal Pro-X carboxypeptidase	PRCP	B7Z7Q6	Q2TA14	4.227	-0.3927	XT NP B	2023ms1276	NA	NA	NA
Nafisa_SEN2	Lysosomal Pro-X carboxypeptidase	PRCP	B7Z7Q6	Q2TA14	4.1463	-0.4866	XT NP B	2023ms1276	NA	NA	NA
Nafisa_SEN1	Lysosomal Pro-X carboxypeptidase	PRCP	B7Z7Q6	Q2TA14	4.1808	-0.437	XT NP B	2023ms1276	NA	NA	NA
Nafisa_PRO7	Lysosomal Pro-X carboxypeptidase	PRCP	B7Z7Q6	Q2TA14	4.3114	-0.2435	XT NP B	2023ms1276	NA	NA	NA
Nafisa_PRO6	Lysosomal Pro-X carboxypeptidase	PRCP	B7Z7Q6	Q2TA14	4.2286	-0.3165	XT NP B	2023ms1276	NA	NA	NA
Nafisa_PRO5	Lysosomal Pro-X carboxypeptidase	PRCP	B7Z7Q6	Q2TA14	4.375	-0.1622	XT NP B	2023ms1276	NA	NA	NA
Nafisa_PRO4	Lysosomal Pro-X carboxypeptidase	PRCP	B7Z7Q6	Q2TA14	4.3104	-0.2618	XT NP B	2023ms1276	NA	NA	NA
Nafisa_PRO3	Lysosomal Pro-X carboxypeptidase	PRCP	B7Z7Q6	Q2TA14	4.2481	-0.3224	XT NP B	2023ms1276	NA	NA	NA
Nafisa_PRO2	Lysosomal Pro-X carboxypeptidase	PRCP	B7Z7Q6	Q2TA14	4.276	-0.2758	XT NP B	2023ms1276	NA	NA	NA
Nafisa_PRO1	Lysosomal Pro-X carboxypeptidase	PRCP	B7Z7Q6	Q2TA14	4.2812	-0.266	XT NP B	2023ms1276	NA	NA	NA
Nafisa_SEN7	Chromatin target of PRMT1 protein;Isoform of Q9Y3Y2, Isoform 2 of Chromatin target of PRMT1 protein;Isoform of Q9Y3Y2, Isoform 3 of Chromatin target of PRMT1 protein	CHTOP;CHTOP;CHTOP	NA	Q9Y3Y2;Q9Y3Y2-3;Q9Y3Y2-4	4.5374	-0.0754	XT NP A	2023ms1276	in utero embryonic development [GO:0001701]; mRNA export from nucleus [GO:0006406]; positive regulation of cell population proliferation [GO:0008284]; positive regulation of histone methylation [GO:0031062]; positive regulation of ATPase activity [GO:0032781]; positive regulation of helicase activity [GO:0051096]; ;	RNA binding [GO:0003723]; protein binding [GO:0005515]; methyl-CpG binding [GO:0008327]; mRNA binding [GO:0003729]; ;	nucleoplasm [GO:0005654]; nucleolus [GO:0005730]; nuclear speck [GO:0016607]; cytoplasmic ribonucleoprotein granule [GO:0036464]; transcription export complex [GO:0000346]; nucleus [GO:0005634]; ;
Nafisa_SEN6	Chromatin target of PRMT1 protein;Isoform of Q9Y3Y2, Isoform 2 of Chromatin target of PRMT1 protein;Isoform of Q9Y3Y2, Isoform 3 of Chromatin target of PRMT1 protein	CHTOP;CHTOP;CHTOP	NA	Q9Y3Y2;Q9Y3Y2-3;Q9Y3Y2-4	4.5063	-0.1208	XT NP A	2023ms1276	in utero embryonic development [GO:0001701]; mRNA export from nucleus [GO:0006406]; positive regulation of cell population proliferation [GO:0008284]; positive regulation of histone methylation [GO:0031062]; positive regulation of ATPase activity [GO:0032781]; positive regulation of helicase activity [GO:0051096]; ;	RNA binding [GO:0003723]; protein binding [GO:0005515]; methyl-CpG binding [GO:0008327]; mRNA binding [GO:0003729]; ;	nucleoplasm [GO:0005654]; nucleolus [GO:0005730]; nuclear speck [GO:0016607]; cytoplasmic ribonucleoprotein granule [GO:0036464]; transcription export complex [GO:0000346]; nucleus [GO:0005634]; ;
Nafisa_SEN5	Chromatin target of PRMT1 protein;Isoform of Q9Y3Y2, Isoform 2 of Chromatin target of PRMT1 protein;Isoform of Q9Y3Y2, Isoform 3 of Chromatin target of PRMT1 protein	CHTOP;CHTOP;CHTOP	NA	Q9Y3Y2;Q9Y3Y2-3;Q9Y3Y2-4	4.5833	-0.0698	XT NP A	2023ms1276	in utero embryonic development [GO:0001701]; mRNA export from nucleus [GO:0006406]; positive regulation of cell population proliferation [GO:0008284]; positive regulation of histone methylation [GO:0031062]; positive regulation of ATPase activity [GO:0032781]; positive regulation of helicase activity [GO:0051096]; ;	RNA binding [GO:0003723]; protein binding [GO:0005515]; methyl-CpG binding [GO:0008327]; mRNA binding [GO:0003729]; ;	nucleoplasm [GO:0005654]; nucleolus [GO:0005730]; nuclear speck [GO:0016607]; cytoplasmic ribonucleoprotein granule [GO:0036464]; transcription export complex [GO:0000346]; nucleus [GO:0005634]; ;
Nafisa_SEN4	Chromatin target of PRMT1 protein;Isoform of Q9Y3Y2, Isoform 2 of Chromatin target of PRMT1 protein;Isoform of Q9Y3Y2, Isoform 3 of Chromatin target of PRMT1 protein	CHTOP;CHTOP;CHTOP	NA	Q9Y3Y2;Q9Y3Y2-3;Q9Y3Y2-4	4.5137	-0.1066	XT NP A	2023ms1276	in utero embryonic development [GO:0001701]; mRNA export from nucleus [GO:0006406]; positive regulation of cell population proliferation [GO:0008284]; positive regulation of histone methylation [GO:0031062]; positive regulation of ATPase activity [GO:0032781]; positive regulation of helicase activity [GO:0051096]; ;	RNA binding [GO:0003723]; protein binding [GO:0005515]; methyl-CpG binding [GO:0008327]; mRNA binding [GO:0003729]; ;	nucleoplasm [GO:0005654]; nucleolus [GO:0005730]; nuclear speck [GO:0016607]; cytoplasmic ribonucleoprotein granule [GO:0036464]; transcription export complex [GO:0000346]; nucleus [GO:0005634]; ;
Nafisa_SEN3	Chromatin target of PRMT1 protein;Isoform of Q9Y3Y2, Isoform 2 of Chromatin target of PRMT1 protein;Isoform of Q9Y3Y2, Isoform 3 of Chromatin target of PRMT1 protein	CHTOP;CHTOP;CHTOP	NA	Q9Y3Y2;Q9Y3Y2-3;Q9Y3Y2-4	4.4862	-0.1335	XT NP A	2023ms1276	in utero embryonic development [GO:0001701]; mRNA export from nucleus [GO:0006406]; positive regulation of cell population proliferation [GO:0008284]; positive regulation of histone methylation [GO:0031062]; positive regulation of ATPase activity [GO:0032781]; positive regulation of helicase activity [GO:0051096]; ;	RNA binding [GO:0003723]; protein binding [GO:0005515]; methyl-CpG binding [GO:0008327]; mRNA binding [GO:0003729]; ;	nucleoplasm [GO:0005654]; nucleolus [GO:0005730]; nuclear speck [GO:0016607]; cytoplasmic ribonucleoprotein granule [GO:0036464]; transcription export complex [GO:0000346]; nucleus [GO:0005634]; ;
Nafisa_SEN2	Chromatin target of PRMT1 protein;Isoform of Q9Y3Y2, Isoform 2 of Chromatin target of PRMT1 protein;Isoform of Q9Y3Y2, Isoform 3 of Chromatin target of PRMT1 protein	CHTOP;CHTOP;CHTOP	NA	Q9Y3Y2;Q9Y3Y2-3;Q9Y3Y2-4	4.5476	-0.0853	XT NP A	2023ms1276	in utero embryonic development [GO:0001701]; mRNA export from nucleus [GO:0006406]; positive regulation of cell population proliferation [GO:0008284]; positive regulation of histone methylation [GO:0031062]; positive regulation of ATPase activity [GO:0032781]; positive regulation of helicase activity [GO:0051096]; ;	RNA binding [GO:0003723]; protein binding [GO:0005515]; methyl-CpG binding [GO:0008327]; mRNA binding [GO:0003729]; ;	nucleoplasm [GO:0005654]; nucleolus [GO:0005730]; nuclear speck [GO:0016607]; cytoplasmic ribonucleoprotein granule [GO:0036464]; transcription export complex [GO:0000346]; nucleus [GO:0005634]; ;
Nafisa_SEN1	Chromatin target of PRMT1 protein;Isoform of Q9Y3Y2, Isoform 2 of Chromatin target of PRMT1 protein;Isoform of Q9Y3Y2, Isoform 3 of Chromatin target of PRMT1 protein	CHTOP;CHTOP;CHTOP	NA	Q9Y3Y2;Q9Y3Y2-3;Q9Y3Y2-4	4.4446	-0.1731	XT NP A	2023ms1276	in utero embryonic development [GO:0001701]; mRNA export from nucleus [GO:0006406]; positive regulation of cell population proliferation [GO:0008284]; positive regulation of histone methylation [GO:0031062]; positive regulation of ATPase activity [GO:0032781]; positive regulation of helicase activity [GO:0051096]; ;	RNA binding [GO:0003723]; protein binding [GO:0005515]; methyl-CpG binding [GO:0008327]; mRNA binding [GO:0003729]; ;	nucleoplasm [GO:0005654]; nucleolus [GO:0005730]; nuclear speck [GO:0016607]; cytoplasmic ribonucleoprotein granule [GO:0036464]; transcription export complex [GO:0000346]; nucleus [GO:0005634]; ;
Nafisa_PRO7	Chromatin target of PRMT1 protein;Isoform of Q9Y3Y2, Isoform 2 of Chromatin target of PRMT1 protein;Isoform of Q9Y3Y2, Isoform 3 of Chromatin target of PRMT1 protein	CHTOP;CHTOP;CHTOP	NA	Q9Y3Y2;Q9Y3Y2-3;Q9Y3Y2-4	4.1695	-0.3854	XT NP A	2023ms1276	in utero embryonic development [GO:0001701]; mRNA export from nucleus [GO:0006406]; positive regulation of cell population proliferation [GO:0008284]; positive regulation of histone methylation [GO:0031062]; positive regulation of ATPase activity [GO:0032781]; positive regulation of helicase activity [GO:0051096]; ;	RNA binding [GO:0003723]; protein binding [GO:0005515]; methyl-CpG binding [GO:0008327]; mRNA binding [GO:0003729]; ;	nucleoplasm [GO:0005654]; nucleolus [GO:0005730]; nuclear speck [GO:0016607]; cytoplasmic ribonucleoprotein granule [GO:0036464]; transcription export complex [GO:0000346]; nucleus [GO:0005634]; ;
Nafisa_PRO6	Chromatin target of PRMT1 protein;Isoform of Q9Y3Y2, Isoform 2 of Chromatin target of PRMT1 protein;Isoform of Q9Y3Y2, Isoform 3 of Chromatin target of PRMT1 protein	CHTOP;CHTOP;CHTOP	NA	Q9Y3Y2;Q9Y3Y2-3;Q9Y3Y2-4	4.2493	-0.2958	XT NP A	2023ms1276	in utero embryonic development [GO:0001701]; mRNA export from nucleus [GO:0006406]; positive regulation of cell population proliferation [GO:0008284]; positive regulation of histone methylation [GO:0031062]; positive regulation of ATPase activity [GO:0032781]; positive regulation of helicase activity [GO:0051096]; ;	RNA binding [GO:0003723]; protein binding [GO:0005515]; methyl-CpG binding [GO:0008327]; mRNA binding [GO:0003729]; ;	nucleoplasm [GO:0005654]; nucleolus [GO:0005730]; nuclear speck [GO:0016607]; cytoplasmic ribonucleoprotein granule [GO:0036464]; transcription export complex [GO:0000346]; nucleus [GO:0005634]; ;
Nafisa_PRO5	Chromatin target of PRMT1 protein;Isoform of Q9Y3Y2, Isoform 2 of Chromatin target of PRMT1 protein;Isoform of Q9Y3Y2, Isoform 3 of Chromatin target of PRMT1 protein	CHTOP;CHTOP;CHTOP	NA	Q9Y3Y2;Q9Y3Y2-3;Q9Y3Y2-4	4.1069	-0.4303	XT NP A	2023ms1276	in utero embryonic development [GO:0001701]; mRNA export from nucleus [GO:0006406]; positive regulation of cell population proliferation [GO:0008284]; positive regulation of histone methylation [GO:0031062]; positive regulation of ATPase activity [GO:0032781]; positive regulation of helicase activity [GO:0051096]; ;	RNA binding [GO:0003723]; protein binding [GO:0005515]; methyl-CpG binding [GO:0008327]; mRNA binding [GO:0003729]; ;	nucleoplasm [GO:0005654]; nucleolus [GO:0005730]; nuclear speck [GO:0016607]; cytoplasmic ribonucleoprotein granule [GO:0036464]; transcription export complex [GO:0000346]; nucleus [GO:0005634]; ;
Nafisa_PRO4	Chromatin target of PRMT1 protein;Isoform of Q9Y3Y2, Isoform 2 of Chromatin target of PRMT1 protein;Isoform of Q9Y3Y2, Isoform 3 of Chromatin target of PRMT1 protein	CHTOP;CHTOP;CHTOP	NA	Q9Y3Y2;Q9Y3Y2-3;Q9Y3Y2-4	4.3835	-0.1888	XT NP A	2023ms1276	in utero embryonic development [GO:0001701]; mRNA export from nucleus [GO:0006406]; positive regulation of cell population proliferation [GO:0008284]; positive regulation of histone methylation [GO:0031062]; positive regulation of ATPase activity [GO:0032781]; positive regulation of helicase activity [GO:0051096]; ;	RNA binding [GO:0003723]; protein binding [GO:0005515]; methyl-CpG binding [GO:0008327]; mRNA binding [GO:0003729]; ;	nucleoplasm [GO:0005654]; nucleolus [GO:0005730]; nuclear speck [GO:0016607]; cytoplasmic ribonucleoprotein granule [GO:0036464]; transcription export complex [GO:0000346]; nucleus [GO:0005634]; ;
Nafisa_PRO3	Chromatin target of PRMT1 protein;Isoform of Q9Y3Y2, Isoform 2 of Chromatin target of PRMT1 protein;Isoform of Q9Y3Y2, Isoform 3 of Chromatin target of PRMT1 protein	CHTOP;CHTOP;CHTOP	NA	Q9Y3Y2;Q9Y3Y2-3;Q9Y3Y2-4	4.3662	-0.2043	XT NP A	2023ms1276	in utero embryonic development [GO:0001701]; mRNA export from nucleus [GO:0006406]; positive regulation of cell population proliferation [GO:0008284]; positive regulation of histone methylation [GO:0031062]; positive regulation of ATPase activity [GO:0032781]; positive regulation of helicase activity [GO:0051096]; ;	RNA binding [GO:0003723]; protein binding [GO:0005515]; methyl-CpG binding [GO:0008327]; mRNA binding [GO:0003729]; ;	nucleoplasm [GO:0005654]; nucleolus [GO:0005730]; nuclear speck [GO:0016607]; cytoplasmic ribonucleoprotein granule [GO:0036464]; transcription export complex [GO:0000346]; nucleus [GO:0005634]; ;
Nafisa_PRO2	Chromatin target of PRMT1 protein;Isoform of Q9Y3Y2, Isoform 2 of Chromatin target of PRMT1 protein;Isoform of Q9Y3Y2, Isoform 3 of Chromatin target of PRMT1 protein	CHTOP;CHTOP;CHTOP	NA	Q9Y3Y2;Q9Y3Y2-3;Q9Y3Y2-4	4.2419	-0.3099	XT NP A	2023ms1276	in utero embryonic development [GO:0001701]; mRNA export from nucleus [GO:0006406]; positive regulation of cell population proliferation [GO:0008284]; positive regulation of histone methylation [GO:0031062]; positive regulation of ATPase activity [GO:0032781]; positive regulation of helicase activity [GO:0051096]; ;	RNA binding [GO:0003723]; protein binding [GO:0005515]; methyl-CpG binding [GO:0008327]; mRNA binding [GO:0003729]; ;	nucleoplasm [GO:0005654]; nucleolus [GO:0005730]; nuclear speck [GO:0016607]; cytoplasmic ribonucleoprotein granule [GO:0036464]; transcription export complex [GO:0000346]; nucleus [GO:0005634]; ;
Nafisa_PRO1	Chromatin target of PRMT1 protein;Isoform of Q9Y3Y2, Isoform 2 of Chromatin target of PRMT1 protein;Isoform of Q9Y3Y2, Isoform 3 of Chromatin target of PRMT1 protein	CHTOP;CHTOP;CHTOP	NA	Q9Y3Y2;Q9Y3Y2-3;Q9Y3Y2-4	4.1545	-0.3928	XT NP A	2023ms1276	in utero embryonic development [GO:0001701]; mRNA export from nucleus [GO:0006406]; positive regulation of cell population proliferation [GO:0008284]; positive regulation of histone methylation [GO:0031062]; positive regulation of ATPase activity [GO:0032781]; positive regulation of helicase activity [GO:0051096]; ;	RNA binding [GO:0003723]; protein binding [GO:0005515]; methyl-CpG binding [GO:0008327]; mRNA binding [GO:0003729]; ;	nucleoplasm [GO:0005654]; nucleolus [GO:0005730]; nuclear speck [GO:0016607]; cytoplasmic ribonucleoprotein granule [GO:0036464]; transcription export complex [GO:0000346]; nucleus [GO:0005634]; ;
Nafisa_SEN7	Microtubule associated protein 1B;Microtubule associated protein 1B	MAP1B;MAP1B	NA	A0A3Q1MTY6;F1N1S2	4.1008	-0.5119	XT NP A	2023ms1276	;	;	;
Nafisa_SEN6	Microtubule associated protein 1B;Microtubule associated protein 1B	MAP1B;MAP1B	NA	A0A3Q1MTY6;F1N1S2	4.1114	-0.5157	XT NP A	2023ms1276	;	;	;
Nafisa_SEN5	Microtubule associated protein 1B;Microtubule associated protein 1B	MAP1B;MAP1B	NA	A0A3Q1MTY6;F1N1S2	4.1614	-0.4917	XT NP A	2023ms1276	;	;	;
Nafisa_SEN4	Microtubule associated protein 1B;Microtubule associated protein 1B	MAP1B;MAP1B	NA	A0A3Q1MTY6;F1N1S2	4.1833	-0.437	XT NP A	2023ms1276	;	;	;
Nafisa_SEN3	Microtubule associated protein 1B;Microtubule associated protein 1B	MAP1B;MAP1B	NA	A0A3Q1MTY6;F1N1S2	4.1441	-0.4756	XT NP A	2023ms1276	;	;	;
Nafisa_SEN2	Microtubule associated protein 1B;Microtubule associated protein 1B	MAP1B;MAP1B	NA	A0A3Q1MTY6;F1N1S2	4.1	-0.5329	XT NP A	2023ms1276	;	;	;
Nafisa_SEN1	Microtubule associated protein 1B;Microtubule associated protein 1B	MAP1B;MAP1B	NA	A0A3Q1MTY6;F1N1S2	4.1575	-0.4603	XT NP A	2023ms1276	;	;	;
Nafisa_PRO7	Microtubule associated protein 1B;Microtubule associated protein 1B	MAP1B;MAP1B	NA	A0A3Q1MTY6;F1N1S2	4.3409	-0.214	XT NP A	2023ms1276	;	;	;
Nafisa_PRO6	Microtubule associated protein 1B;Microtubule associated protein 1B	MAP1B;MAP1B	NA	A0A3Q1MTY6;F1N1S2	4.5028	-0.0423	XT NP A	2023ms1276	;	;	;
Nafisa_PRO5	Microtubule associated protein 1B;Microtubule associated protein 1B	MAP1B;MAP1B	NA	A0A3Q1MTY6;F1N1S2	4.5441	0.0069	XT NP A	2023ms1276	;	;	;
Nafisa_PRO4	Microtubule associated protein 1B;Microtubule associated protein 1B	MAP1B;MAP1B	NA	A0A3Q1MTY6;F1N1S2	4.5216	-0.0506	XT NP A	2023ms1276	;	;	;
Nafisa_PRO3	Microtubule associated protein 1B;Microtubule associated protein 1B	MAP1B;MAP1B	NA	A0A3Q1MTY6;F1N1S2	4.4613	-0.1092	XT NP A	2023ms1276	;	;	;
Nafisa_PRO2	Microtubule associated protein 1B;Microtubule associated protein 1B	MAP1B;MAP1B	NA	A0A3Q1MTY6;F1N1S2	4.4391	-0.1127	XT NP A	2023ms1276	;	;	;
Nafisa_PRO1	Microtubule associated protein 1B;Microtubule associated protein 1B	MAP1B;MAP1B	NA	A0A3Q1MTY6;F1N1S2	4.5183	-0.0289	XT NP A	2023ms1276	;	;	;
Nafisa_SEN7	Elastin microfibril interfacer 3	EMILIN3	Q9NT22	F1N2E4	5.2542	0.6414	XT NP B	2023ms1276	NA	NA	NA
Nafisa_SEN6	Elastin microfibril interfacer 3	EMILIN3	Q9NT22	F1N2E4	5.2229	0.5958	XT NP B	2023ms1276	NA	NA	NA
Nafisa_SEN5	Elastin microfibril interfacer 3	EMILIN3	Q9NT22	F1N2E4	5.2004	0.5473	XT NP B	2023ms1276	NA	NA	NA
Nafisa_SEN4	Elastin microfibril interfacer 3	EMILIN3	Q9NT22	F1N2E4	5.2461	0.6258	XT NP B	2023ms1276	NA	NA	NA
Nafisa_SEN3	Elastin microfibril interfacer 3	EMILIN3	Q9NT22	F1N2E4	5.2184	0.5987	XT NP B	2023ms1276	NA	NA	NA
Nafisa_SEN2	Elastin microfibril interfacer 3	EMILIN3	Q9NT22	F1N2E4	5.2103	0.5774	XT NP B	2023ms1276	NA	NA	NA
Nafisa_SEN1	Elastin microfibril interfacer 3	EMILIN3	Q9NT22	F1N2E4	5.2296	0.6119	XT NP B	2023ms1276	NA	NA	NA
Nafisa_PRO7	Elastin microfibril interfacer 3	EMILIN3	Q9NT22	F1N2E4	5.2903	0.7354	XT NP B	2023ms1276	NA	NA	NA
Nafisa_PRO6	Elastin microfibril interfacer 3	EMILIN3	Q9NT22	F1N2E4	5.2602	0.7151	XT NP B	2023ms1276	NA	NA	NA
Nafisa_PRO5	Elastin microfibril interfacer 3	EMILIN3	Q9NT22	F1N2E4	5.2469	0.7097	XT NP B	2023ms1276	NA	NA	NA
Nafisa_PRO4	Elastin microfibril interfacer 3	EMILIN3	Q9NT22	F1N2E4	5.2422	0.67	XT NP B	2023ms1276	NA	NA	NA
Nafisa_PRO3	Elastin microfibril interfacer 3	EMILIN3	Q9NT22	F1N2E4	5.2736	0.703	XT NP B	2023ms1276	NA	NA	NA
Nafisa_PRO2	Elastin microfibril interfacer 3	EMILIN3	Q9NT22	F1N2E4	5.307	0.7552	XT NP B	2023ms1276	NA	NA	NA
Nafisa_PRO1	Elastin microfibril interfacer 3	EMILIN3	Q9NT22	F1N2E4	5.2682	0.721	XT NP B	2023ms1276	NA	NA	NA
Nafisa_SEN7	SPARC-like protein 1;Isoform of Q14515, Isoform 2 of SPARC-like protein 1	SPARCL1;SPARCL1	NA	Q14515;Q14515-2	6.521	1.9082	XT NP B	2023ms1276	signal transduction [GO:0007165]; synaptic membrane adhesion [GO:0099560]; anatomical structure development [GO:0048856];	protein binding [GO:0005515]; calcium ion binding [GO:0005509]; extracellular matrix binding [GO:0050840]; collagen binding [GO:0005518];	extracellular region [GO:0005576]; extracellular space [GO:0005615]; endoplasmic reticulum lumen [GO:0005788]; collagen-containing extracellular matrix [GO:0062023]; glutamatergic synapse [GO:0098978];
Nafisa_SEN6	SPARC-like protein 1;Isoform of Q14515, Isoform 2 of SPARC-like protein 1	SPARCL1;SPARCL1	NA	Q14515;Q14515-2	6.5167	1.8896	XT NP B	2023ms1276	signal transduction [GO:0007165]; synaptic membrane adhesion [GO:0099560]; anatomical structure development [GO:0048856];	protein binding [GO:0005515]; calcium ion binding [GO:0005509]; extracellular matrix binding [GO:0050840]; collagen binding [GO:0005518];	extracellular region [GO:0005576]; extracellular space [GO:0005615]; endoplasmic reticulum lumen [GO:0005788]; collagen-containing extracellular matrix [GO:0062023]; glutamatergic synapse [GO:0098978];
Nafisa_SEN5	SPARC-like protein 1;Isoform of Q14515, Isoform 2 of SPARC-like protein 1	SPARCL1;SPARCL1	NA	Q14515;Q14515-2	6.5093	1.8562	XT NP B	2023ms1276	signal transduction [GO:0007165]; synaptic membrane adhesion [GO:0099560]; anatomical structure development [GO:0048856];	protein binding [GO:0005515]; calcium ion binding [GO:0005509]; extracellular matrix binding [GO:0050840]; collagen binding [GO:0005518];	extracellular region [GO:0005576]; extracellular space [GO:0005615]; endoplasmic reticulum lumen [GO:0005788]; collagen-containing extracellular matrix [GO:0062023]; glutamatergic synapse [GO:0098978];
Nafisa_SEN4	SPARC-like protein 1;Isoform of Q14515, Isoform 2 of SPARC-like protein 1	SPARCL1;SPARCL1	NA	Q14515;Q14515-2	6.5121	1.8917	XT NP B	2023ms1276	signal transduction [GO:0007165]; synaptic membrane adhesion [GO:0099560]; anatomical structure development [GO:0048856];	protein binding [GO:0005515]; calcium ion binding [GO:0005509]; extracellular matrix binding [GO:0050840]; collagen binding [GO:0005518];	extracellular region [GO:0005576]; extracellular space [GO:0005615]; endoplasmic reticulum lumen [GO:0005788]; collagen-containing extracellular matrix [GO:0062023]; glutamatergic synapse [GO:0098978];
Nafisa_SEN3	SPARC-like protein 1;Isoform of Q14515, Isoform 2 of SPARC-like protein 1	SPARCL1;SPARCL1	NA	Q14515;Q14515-2	6.5375	1.9179	XT NP B	2023ms1276	signal transduction [GO:0007165]; synaptic membrane adhesion [GO:0099560]; anatomical structure development [GO:0048856];	protein binding [GO:0005515]; calcium ion binding [GO:0005509]; extracellular matrix binding [GO:0050840]; collagen binding [GO:0005518];	extracellular region [GO:0005576]; extracellular space [GO:0005615]; endoplasmic reticulum lumen [GO:0005788]; collagen-containing extracellular matrix [GO:0062023]; glutamatergic synapse [GO:0098978];
Nafisa_SEN2	SPARC-like protein 1;Isoform of Q14515, Isoform 2 of SPARC-like protein 1	SPARCL1;SPARCL1	NA	Q14515;Q14515-2	6.5103	1.8774	XT NP B	2023ms1276	signal transduction [GO:0007165]; synaptic membrane adhesion [GO:0099560]; anatomical structure development [GO:0048856];	protein binding [GO:0005515]; calcium ion binding [GO:0005509]; extracellular matrix binding [GO:0050840]; collagen binding [GO:0005518];	extracellular region [GO:0005576]; extracellular space [GO:0005615]; endoplasmic reticulum lumen [GO:0005788]; collagen-containing extracellular matrix [GO:0062023]; glutamatergic synapse [GO:0098978];
Nafisa_SEN1	SPARC-like protein 1;Isoform of Q14515, Isoform 2 of SPARC-like protein 1	SPARCL1;SPARCL1	NA	Q14515;Q14515-2	6.5565	1.9388	XT NP B	2023ms1276	signal transduction [GO:0007165]; synaptic membrane adhesion [GO:0099560]; anatomical structure development [GO:0048856];	protein binding [GO:0005515]; calcium ion binding [GO:0005509]; extracellular matrix binding [GO:0050840]; collagen binding [GO:0005518];	extracellular region [GO:0005576]; extracellular space [GO:0005615]; endoplasmic reticulum lumen [GO:0005788]; collagen-containing extracellular matrix [GO:0062023]; glutamatergic synapse [GO:0098978];
Nafisa_PRO7	SPARC-like protein 1;Isoform of Q14515, Isoform 2 of SPARC-like protein 1	SPARCL1;SPARCL1	NA	Q14515;Q14515-2	6.5276	1.9727	XT NP B	2023ms1276	signal transduction [GO:0007165]; synaptic membrane adhesion [GO:0099560]; anatomical structure development [GO:0048856];	protein binding [GO:0005515]; calcium ion binding [GO:0005509]; extracellular matrix binding [GO:0050840]; collagen binding [GO:0005518];	extracellular region [GO:0005576]; extracellular space [GO:0005615]; endoplasmic reticulum lumen [GO:0005788]; collagen-containing extracellular matrix [GO:0062023]; glutamatergic synapse [GO:0098978];
Nafisa_PRO6	SPARC-like protein 1;Isoform of Q14515, Isoform 2 of SPARC-like protein 1	SPARCL1;SPARCL1	NA	Q14515;Q14515-2	6.5346	1.9896	XT NP B	2023ms1276	signal transduction [GO:0007165]; synaptic membrane adhesion [GO:0099560]; anatomical structure development [GO:0048856];	protein binding [GO:0005515]; calcium ion binding [GO:0005509]; extracellular matrix binding [GO:0050840]; collagen binding [GO:0005518];	extracellular region [GO:0005576]; extracellular space [GO:0005615]; endoplasmic reticulum lumen [GO:0005788]; collagen-containing extracellular matrix [GO:0062023]; glutamatergic synapse [GO:0098978];
Nafisa_PRO5	SPARC-like protein 1;Isoform of Q14515, Isoform 2 of SPARC-like protein 1	SPARCL1;SPARCL1	NA	Q14515;Q14515-2	6.5418	2.0046	XT NP B	2023ms1276	signal transduction [GO:0007165]; synaptic membrane adhesion [GO:0099560]; anatomical structure development [GO:0048856];	protein binding [GO:0005515]; calcium ion binding [GO:0005509]; extracellular matrix binding [GO:0050840]; collagen binding [GO:0005518];	extracellular region [GO:0005576]; extracellular space [GO:0005615]; endoplasmic reticulum lumen [GO:0005788]; collagen-containing extracellular matrix [GO:0062023]; glutamatergic synapse [GO:0098978];
Nafisa_PRO4	SPARC-like protein 1;Isoform of Q14515, Isoform 2 of SPARC-like protein 1	SPARCL1;SPARCL1	NA	Q14515;Q14515-2	6.5272	1.955	XT NP B	2023ms1276	signal transduction [GO:0007165]; synaptic membrane adhesion [GO:0099560]; anatomical structure development [GO:0048856];	protein binding [GO:0005515]; calcium ion binding [GO:0005509]; extracellular matrix binding [GO:0050840]; collagen binding [GO:0005518];	extracellular region [GO:0005576]; extracellular space [GO:0005615]; endoplasmic reticulum lumen [GO:0005788]; collagen-containing extracellular matrix [GO:0062023]; glutamatergic synapse [GO:0098978];
Nafisa_PRO3	SPARC-like protein 1;Isoform of Q14515, Isoform 2 of SPARC-like protein 1	SPARCL1;SPARCL1	NA	Q14515;Q14515-2	6.5292	1.9587	XT NP B	2023ms1276	signal transduction [GO:0007165]; synaptic membrane adhesion [GO:0099560]; anatomical structure development [GO:0048856];	protein binding [GO:0005515]; calcium ion binding [GO:0005509]; extracellular matrix binding [GO:0050840]; collagen binding [GO:0005518];	extracellular region [GO:0005576]; extracellular space [GO:0005615]; endoplasmic reticulum lumen [GO:0005788]; collagen-containing extracellular matrix [GO:0062023]; glutamatergic synapse [GO:0098978];
Nafisa_PRO2	SPARC-like protein 1;Isoform of Q14515, Isoform 2 of SPARC-like protein 1	SPARCL1;SPARCL1	NA	Q14515;Q14515-2	6.5357	1.984	XT NP B	2023ms1276	signal transduction [GO:0007165]; synaptic membrane adhesion [GO:0099560]; anatomical structure development [GO:0048856];	protein binding [GO:0005515]; calcium ion binding [GO:0005509]; extracellular matrix binding [GO:0050840]; collagen binding [GO:0005518];	extracellular region [GO:0005576]; extracellular space [GO:0005615]; endoplasmic reticulum lumen [GO:0005788]; collagen-containing extracellular matrix [GO:0062023]; glutamatergic synapse [GO:0098978];
Nafisa_PRO1	SPARC-like protein 1;Isoform of Q14515, Isoform 2 of SPARC-like protein 1	SPARCL1;SPARCL1	NA	Q14515;Q14515-2	6.5092	1.9619	XT NP B	2023ms1276	signal transduction [GO:0007165]; synaptic membrane adhesion [GO:0099560]; anatomical structure development [GO:0048856];	protein binding [GO:0005515]; calcium ion binding [GO:0005509]; extracellular matrix binding [GO:0050840]; collagen binding [GO:0005518];	extracellular region [GO:0005576]; extracellular space [GO:0005615]; endoplasmic reticulum lumen [GO:0005788]; collagen-containing extracellular matrix [GO:0062023]; glutamatergic synapse [GO:0098978];
Nafisa_SEN7	Secreted frizzled-related protein 3	FRZB	D9ZGF6	Q95117	5.1105	0.4977	XT NP A	2023ms1276	NA	NA	NA
Nafisa_SEN6	Secreted frizzled-related protein 3	FRZB	D9ZGF6	Q95117	5.0856	0.4585	XT NP A	2023ms1276	NA	NA	NA
Nafisa_SEN5	Secreted frizzled-related protein 3	FRZB	D9ZGF6	Q95117	5.0672	0.4141	XT NP A	2023ms1276	NA	NA	NA
Nafisa_SEN4	Secreted frizzled-related protein 3	FRZB	D9ZGF6	Q95117	5.1592	0.5388	XT NP A	2023ms1276	NA	NA	NA
Nafisa_SEN3	Secreted frizzled-related protein 3	FRZB	D9ZGF6	Q95117	5.1242	0.5045	XT NP A	2023ms1276	NA	NA	NA
Nafisa_SEN2	Secreted frizzled-related protein 3	FRZB	D9ZGF6	Q95117	5.043	0.4101	XT NP A	2023ms1276	NA	NA	NA
Nafisa_SEN1	Secreted frizzled-related protein 3	FRZB	D9ZGF6	Q95117	5.1053	0.4876	XT NP A	2023ms1276	NA	NA	NA
Nafisa_PRO7	Secreted frizzled-related protein 3	FRZB	D9ZGF6	Q95117	5.4853	0.9305	XT NP A	2023ms1276	NA	NA	NA
Nafisa_PRO6	Secreted frizzled-related protein 3	FRZB	D9ZGF6	Q95117	5.4224	0.8774	XT NP A	2023ms1276	NA	NA	NA
Nafisa_PRO5	Secreted frizzled-related protein 3	FRZB	D9ZGF6	Q95117	5.435	0.8978	XT NP A	2023ms1276	NA	NA	NA
Nafisa_PRO4	Secreted frizzled-related protein 3	FRZB	D9ZGF6	Q95117	5.4342	0.862	XT NP A	2023ms1276	NA	NA	NA
Nafisa_PRO3	Secreted frizzled-related protein 3	FRZB	D9ZGF6	Q95117	5.4385	0.8679	XT NP A	2023ms1276	NA	NA	NA
Nafisa_PRO2	Secreted frizzled-related protein 3	FRZB	D9ZGF6	Q95117	5.4627	0.9109	XT NP A	2023ms1276	NA	NA	NA
Nafisa_PRO1	Secreted frizzled-related protein 3	FRZB	D9ZGF6	Q95117	5.4601	0.9129	XT NP A	2023ms1276	NA	NA	NA
Nafisa_SEN7	Protein O-linked-mannose beta-1,2-N-acetylglucosaminyltransferase 1	POMGNT1	B7Z7Q4	Q5EAB6	4.4658	-0.1469	XT NP B	2023ms1276	NA	NA	NA
Nafisa_SEN6	Protein O-linked-mannose beta-1,2-N-acetylglucosaminyltransferase 1	POMGNT1	B7Z7Q4	Q5EAB6	4.484	-0.1431	XT NP B	2023ms1276	NA	NA	NA
Nafisa_SEN5	Protein O-linked-mannose beta-1,2-N-acetylglucosaminyltransferase 1	POMGNT1	B7Z7Q4	Q5EAB6	4.4319	-0.2212	XT NP B	2023ms1276	NA	NA	NA
Nafisa_SEN4	Protein O-linked-mannose beta-1,2-N-acetylglucosaminyltransferase 1	POMGNT1	B7Z7Q4	Q5EAB6	4.4641	-0.1562	XT NP B	2023ms1276	NA	NA	NA
Nafisa_SEN3	Protein O-linked-mannose beta-1,2-N-acetylglucosaminyltransferase 1	POMGNT1	B7Z7Q4	Q5EAB6	4.4581	-0.1615	XT NP B	2023ms1276	NA	NA	NA
Nafisa_SEN2	Protein O-linked-mannose beta-1,2-N-acetylglucosaminyltransferase 1	POMGNT1	B7Z7Q4	Q5EAB6	4.4605	-0.1724	XT NP B	2023ms1276	NA	NA	NA
Nafisa_SEN1	Protein O-linked-mannose beta-1,2-N-acetylglucosaminyltransferase 1	POMGNT1	B7Z7Q4	Q5EAB6	4.4578	-0.1599	XT NP B	2023ms1276	NA	NA	NA
Nafisa_PRO7	Protein O-linked-mannose beta-1,2-N-acetylglucosaminyltransferase 1	POMGNT1	B7Z7Q4	Q5EAB6	4.4693	-0.0856	XT NP B	2023ms1276	NA	NA	NA
Nafisa_PRO6	Protein O-linked-mannose beta-1,2-N-acetylglucosaminyltransferase 1	POMGNT1	B7Z7Q4	Q5EAB6	4.4638	-0.0813	XT NP B	2023ms1276	NA	NA	NA
Nafisa_PRO5	Protein O-linked-mannose beta-1,2-N-acetylglucosaminyltransferase 1	POMGNT1	B7Z7Q4	Q5EAB6	4.4479	-0.0893	XT NP B	2023ms1276	NA	NA	NA
Nafisa_PRO4	Protein O-linked-mannose beta-1,2-N-acetylglucosaminyltransferase 1	POMGNT1	B7Z7Q4	Q5EAB6	4.4888	-0.0834	XT NP B	2023ms1276	NA	NA	NA
Nafisa_PRO3	Protein O-linked-mannose beta-1,2-N-acetylglucosaminyltransferase 1	POMGNT1	B7Z7Q4	Q5EAB6	4.4483	-0.1222	XT NP B	2023ms1276	NA	NA	NA
Nafisa_PRO2	Protein O-linked-mannose beta-1,2-N-acetylglucosaminyltransferase 1	POMGNT1	B7Z7Q4	Q5EAB6	4.4585	-0.0933	XT NP B	2023ms1276	NA	NA	NA
Nafisa_PRO1	Protein O-linked-mannose beta-1,2-N-acetylglucosaminyltransferase 1	POMGNT1	B7Z7Q4	Q5EAB6	4.5115	-0.0358	XT NP B	2023ms1276	NA	NA	NA
Nafisa_SEN7	Importin subunit alpha-1	KPNA2	P52292	P52292	5.5658	0.9531	XT NP A	2023ms1276	entry of viral genome into host nucleus through nuclear pore complex via importin [GO:0075506]; positive regulation of viral life cycle [GO:1903902]; regulation of DNA recombination [GO:0000018]; DNA metabolic process [GO:0006259]; NLS-bearing protein import into nucleus [GO:0006607]; postsynapse to nucleus signaling pathway [GO:0099527]	RNA binding [GO:0003723]; protein binding [GO:0005515]; nuclear localization sequence binding [GO:0008139]; histone deacetylase binding [GO:0042826]; nuclear import signal receptor activity [GO:0061608]	extrinsic component of postsynaptic specialization membrane [GO:0098892]; glutamatergic synapse [GO:0098978]; Golgi membrane [GO:0000139]; nucleoplasm [GO:0005654]; cytoplasm [GO:0005737]; endoplasmic reticulum membrane [GO:0005789]; cytosol [GO:0005829]; membrane [GO:0016020]; host cell [GO:0043657]; nucleus [GO:0005634]
Nafisa_SEN6	Importin subunit alpha-1	KPNA2	P52292	P52292	5.5591	0.932	XT NP A	2023ms1276	entry of viral genome into host nucleus through nuclear pore complex via importin [GO:0075506]; positive regulation of viral life cycle [GO:1903902]; regulation of DNA recombination [GO:0000018]; DNA metabolic process [GO:0006259]; NLS-bearing protein import into nucleus [GO:0006607]; postsynapse to nucleus signaling pathway [GO:0099527]	RNA binding [GO:0003723]; protein binding [GO:0005515]; nuclear localization sequence binding [GO:0008139]; histone deacetylase binding [GO:0042826]; nuclear import signal receptor activity [GO:0061608]	extrinsic component of postsynaptic specialization membrane [GO:0098892]; glutamatergic synapse [GO:0098978]; Golgi membrane [GO:0000139]; nucleoplasm [GO:0005654]; cytoplasm [GO:0005737]; endoplasmic reticulum membrane [GO:0005789]; cytosol [GO:0005829]; membrane [GO:0016020]; host cell [GO:0043657]; nucleus [GO:0005634]
Nafisa_SEN5	Importin subunit alpha-1	KPNA2	P52292	P52292	5.5937	0.9405	XT NP A	2023ms1276	entry of viral genome into host nucleus through nuclear pore complex via importin [GO:0075506]; positive regulation of viral life cycle [GO:1903902]; regulation of DNA recombination [GO:0000018]; DNA metabolic process [GO:0006259]; NLS-bearing protein import into nucleus [GO:0006607]; postsynapse to nucleus signaling pathway [GO:0099527]	RNA binding [GO:0003723]; protein binding [GO:0005515]; nuclear localization sequence binding [GO:0008139]; histone deacetylase binding [GO:0042826]; nuclear import signal receptor activity [GO:0061608]	extrinsic component of postsynaptic specialization membrane [GO:0098892]; glutamatergic synapse [GO:0098978]; Golgi membrane [GO:0000139]; nucleoplasm [GO:0005654]; cytoplasm [GO:0005737]; endoplasmic reticulum membrane [GO:0005789]; cytosol [GO:0005829]; membrane [GO:0016020]; host cell [GO:0043657]; nucleus [GO:0005634]
Nafisa_SEN4	Importin subunit alpha-1	KPNA2	P52292	P52292	5.5432	0.9228	XT NP A	2023ms1276	entry of viral genome into host nucleus through nuclear pore complex via importin [GO:0075506]; positive regulation of viral life cycle [GO:1903902]; regulation of DNA recombination [GO:0000018]; DNA metabolic process [GO:0006259]; NLS-bearing protein import into nucleus [GO:0006607]; postsynapse to nucleus signaling pathway [GO:0099527]	RNA binding [GO:0003723]; protein binding [GO:0005515]; nuclear localization sequence binding [GO:0008139]; histone deacetylase binding [GO:0042826]; nuclear import signal receptor activity [GO:0061608]	extrinsic component of postsynaptic specialization membrane [GO:0098892]; glutamatergic synapse [GO:0098978]; Golgi membrane [GO:0000139]; nucleoplasm [GO:0005654]; cytoplasm [GO:0005737]; endoplasmic reticulum membrane [GO:0005789]; cytosol [GO:0005829]; membrane [GO:0016020]; host cell [GO:0043657]; nucleus [GO:0005634]
Nafisa_SEN3	Importin subunit alpha-1	KPNA2	P52292	P52292	5.5516	0.932	XT NP A	2023ms1276	entry of viral genome into host nucleus through nuclear pore complex via importin [GO:0075506]; positive regulation of viral life cycle [GO:1903902]; regulation of DNA recombination [GO:0000018]; DNA metabolic process [GO:0006259]; NLS-bearing protein import into nucleus [GO:0006607]; postsynapse to nucleus signaling pathway [GO:0099527]	RNA binding [GO:0003723]; protein binding [GO:0005515]; nuclear localization sequence binding [GO:0008139]; histone deacetylase binding [GO:0042826]; nuclear import signal receptor activity [GO:0061608]	extrinsic component of postsynaptic specialization membrane [GO:0098892]; glutamatergic synapse [GO:0098978]; Golgi membrane [GO:0000139]; nucleoplasm [GO:0005654]; cytoplasm [GO:0005737]; endoplasmic reticulum membrane [GO:0005789]; cytosol [GO:0005829]; membrane [GO:0016020]; host cell [GO:0043657]; nucleus [GO:0005634]
Nafisa_SEN2	Importin subunit alpha-1	KPNA2	P52292	P52292	5.5567	0.9238	XT NP A	2023ms1276	entry of viral genome into host nucleus through nuclear pore complex via importin [GO:0075506]; positive regulation of viral life cycle [GO:1903902]; regulation of DNA recombination [GO:0000018]; DNA metabolic process [GO:0006259]; NLS-bearing protein import into nucleus [GO:0006607]; postsynapse to nucleus signaling pathway [GO:0099527]	RNA binding [GO:0003723]; protein binding [GO:0005515]; nuclear localization sequence binding [GO:0008139]; histone deacetylase binding [GO:0042826]; nuclear import signal receptor activity [GO:0061608]	extrinsic component of postsynaptic specialization membrane [GO:0098892]; glutamatergic synapse [GO:0098978]; Golgi membrane [GO:0000139]; nucleoplasm [GO:0005654]; cytoplasm [GO:0005737]; endoplasmic reticulum membrane [GO:0005789]; cytosol [GO:0005829]; membrane [GO:0016020]; host cell [GO:0043657]; nucleus [GO:0005634]
Nafisa_SEN1	Importin subunit alpha-1	KPNA2	P52292	P52292	5.5563	0.9386	XT NP A	2023ms1276	entry of viral genome into host nucleus through nuclear pore complex via importin [GO:0075506]; positive regulation of viral life cycle [GO:1903902]; regulation of DNA recombination [GO:0000018]; DNA metabolic process [GO:0006259]; NLS-bearing protein import into nucleus [GO:0006607]; postsynapse to nucleus signaling pathway [GO:0099527]	RNA binding [GO:0003723]; protein binding [GO:0005515]; nuclear localization sequence binding [GO:0008139]; histone deacetylase binding [GO:0042826]; nuclear import signal receptor activity [GO:0061608]	extrinsic component of postsynaptic specialization membrane [GO:0098892]; glutamatergic synapse [GO:0098978]; Golgi membrane [GO:0000139]; nucleoplasm [GO:0005654]; cytoplasm [GO:0005737]; endoplasmic reticulum membrane [GO:0005789]; cytosol [GO:0005829]; membrane [GO:0016020]; host cell [GO:0043657]; nucleus [GO:0005634]
Nafisa_PRO7	Importin subunit alpha-1	KPNA2	P52292	P52292	5.0374	0.4825	XT NP A	2023ms1276	entry of viral genome into host nucleus through nuclear pore complex via importin [GO:0075506]; positive regulation of viral life cycle [GO:1903902]; regulation of DNA recombination [GO:0000018]; DNA metabolic process [GO:0006259]; NLS-bearing protein import into nucleus [GO:0006607]; postsynapse to nucleus signaling pathway [GO:0099527]	RNA binding [GO:0003723]; protein binding [GO:0005515]; nuclear localization sequence binding [GO:0008139]; histone deacetylase binding [GO:0042826]; nuclear import signal receptor activity [GO:0061608]	extrinsic component of postsynaptic specialization membrane [GO:0098892]; glutamatergic synapse [GO:0098978]; Golgi membrane [GO:0000139]; nucleoplasm [GO:0005654]; cytoplasm [GO:0005737]; endoplasmic reticulum membrane [GO:0005789]; cytosol [GO:0005829]; membrane [GO:0016020]; host cell [GO:0043657]; nucleus [GO:0005634]
Nafisa_PRO6	Importin subunit alpha-1	KPNA2	P52292	P52292	5.0677	0.5227	XT NP A	2023ms1276	entry of viral genome into host nucleus through nuclear pore complex via importin [GO:0075506]; positive regulation of viral life cycle [GO:1903902]; regulation of DNA recombination [GO:0000018]; DNA metabolic process [GO:0006259]; NLS-bearing protein import into nucleus [GO:0006607]; postsynapse to nucleus signaling pathway [GO:0099527]	RNA binding [GO:0003723]; protein binding [GO:0005515]; nuclear localization sequence binding [GO:0008139]; histone deacetylase binding [GO:0042826]; nuclear import signal receptor activity [GO:0061608]	extrinsic component of postsynaptic specialization membrane [GO:0098892]; glutamatergic synapse [GO:0098978]; Golgi membrane [GO:0000139]; nucleoplasm [GO:0005654]; cytoplasm [GO:0005737]; endoplasmic reticulum membrane [GO:0005789]; cytosol [GO:0005829]; membrane [GO:0016020]; host cell [GO:0043657]; nucleus [GO:0005634]
Nafisa_PRO5	Importin subunit alpha-1	KPNA2	P52292	P52292	5.0927	0.5555	XT NP A	2023ms1276	entry of viral genome into host nucleus through nuclear pore complex via importin [GO:0075506]; positive regulation of viral life cycle [GO:1903902]; regulation of DNA recombination [GO:0000018]; DNA metabolic process [GO:0006259]; NLS-bearing protein import into nucleus [GO:0006607]; postsynapse to nucleus signaling pathway [GO:0099527]	RNA binding [GO:0003723]; protein binding [GO:0005515]; nuclear localization sequence binding [GO:0008139]; histone deacetylase binding [GO:0042826]; nuclear import signal receptor activity [GO:0061608]	extrinsic component of postsynaptic specialization membrane [GO:0098892]; glutamatergic synapse [GO:0098978]; Golgi membrane [GO:0000139]; nucleoplasm [GO:0005654]; cytoplasm [GO:0005737]; endoplasmic reticulum membrane [GO:0005789]; cytosol [GO:0005829]; membrane [GO:0016020]; host cell [GO:0043657]; nucleus [GO:0005634]
Nafisa_PRO4	Importin subunit alpha-1	KPNA2	P52292	P52292	5.0891	0.5168	XT NP A	2023ms1276	entry of viral genome into host nucleus through nuclear pore complex via importin [GO:0075506]; positive regulation of viral life cycle [GO:1903902]; regulation of DNA recombination [GO:0000018]; DNA metabolic process [GO:0006259]; NLS-bearing protein import into nucleus [GO:0006607]; postsynapse to nucleus signaling pathway [GO:0099527]	RNA binding [GO:0003723]; protein binding [GO:0005515]; nuclear localization sequence binding [GO:0008139]; histone deacetylase binding [GO:0042826]; nuclear import signal receptor activity [GO:0061608]	extrinsic component of postsynaptic specialization membrane [GO:0098892]; glutamatergic synapse [GO:0098978]; Golgi membrane [GO:0000139]; nucleoplasm [GO:0005654]; cytoplasm [GO:0005737]; endoplasmic reticulum membrane [GO:0005789]; cytosol [GO:0005829]; membrane [GO:0016020]; host cell [GO:0043657]; nucleus [GO:0005634]
Nafisa_PRO3	Importin subunit alpha-1	KPNA2	P52292	P52292	5.109	0.5385	XT NP A	2023ms1276	entry of viral genome into host nucleus through nuclear pore complex via importin [GO:0075506]; positive regulation of viral life cycle [GO:1903902]; regulation of DNA recombination [GO:0000018]; DNA metabolic process [GO:0006259]; NLS-bearing protein import into nucleus [GO:0006607]; postsynapse to nucleus signaling pathway [GO:0099527]	RNA binding [GO:0003723]; protein binding [GO:0005515]; nuclear localization sequence binding [GO:0008139]; histone deacetylase binding [GO:0042826]; nuclear import signal receptor activity [GO:0061608]	extrinsic component of postsynaptic specialization membrane [GO:0098892]; glutamatergic synapse [GO:0098978]; Golgi membrane [GO:0000139]; nucleoplasm [GO:0005654]; cytoplasm [GO:0005737]; endoplasmic reticulum membrane [GO:0005789]; cytosol [GO:0005829]; membrane [GO:0016020]; host cell [GO:0043657]; nucleus [GO:0005634]
Nafisa_PRO2	Importin subunit alpha-1	KPNA2	P52292	P52292	5.0134	0.4616	XT NP A	2023ms1276	entry of viral genome into host nucleus through nuclear pore complex via importin [GO:0075506]; positive regulation of viral life cycle [GO:1903902]; regulation of DNA recombination [GO:0000018]; DNA metabolic process [GO:0006259]; NLS-bearing protein import into nucleus [GO:0006607]; postsynapse to nucleus signaling pathway [GO:0099527]	RNA binding [GO:0003723]; protein binding [GO:0005515]; nuclear localization sequence binding [GO:0008139]; histone deacetylase binding [GO:0042826]; nuclear import signal receptor activity [GO:0061608]	extrinsic component of postsynaptic specialization membrane [GO:0098892]; glutamatergic synapse [GO:0098978]; Golgi membrane [GO:0000139]; nucleoplasm [GO:0005654]; cytoplasm [GO:0005737]; endoplasmic reticulum membrane [GO:0005789]; cytosol [GO:0005829]; membrane [GO:0016020]; host cell [GO:0043657]; nucleus [GO:0005634]
Nafisa_PRO1	Importin subunit alpha-1	KPNA2	P52292	P52292	4.9882	0.4409	XT NP A	2023ms1276	entry of viral genome into host nucleus through nuclear pore complex via importin [GO:0075506]; positive regulation of viral life cycle [GO:1903902]; regulation of DNA recombination [GO:0000018]; DNA metabolic process [GO:0006259]; NLS-bearing protein import into nucleus [GO:0006607]; postsynapse to nucleus signaling pathway [GO:0099527]	RNA binding [GO:0003723]; protein binding [GO:0005515]; nuclear localization sequence binding [GO:0008139]; histone deacetylase binding [GO:0042826]; nuclear import signal receptor activity [GO:0061608]	extrinsic component of postsynaptic specialization membrane [GO:0098892]; glutamatergic synapse [GO:0098978]; Golgi membrane [GO:0000139]; nucleoplasm [GO:0005654]; cytoplasm [GO:0005737]; endoplasmic reticulum membrane [GO:0005789]; cytosol [GO:0005829]; membrane [GO:0016020]; host cell [GO:0043657]; nucleus [GO:0005634]
Nafisa_SEN7	Inositol hexakisphosphate kinase 1	IP6K1	Q92551	Q92551	3.876	-0.7368	XT NP B	2023ms1276	phosphorylation [GO:0016310]; inositol phosphate metabolic process [GO:0043647]; phosphatidylinositol phosphate biosynthetic process [GO:0046854]; negative regulation of cold-induced thermogenesis [GO:0120163]; inositol phosphate biosynthetic process [GO:0032958]	inositol-1,3,4,5,6-pentakisphosphate kinase activity [GO:0000827]; inositol hexakisphosphate kinase activity [GO:0000828]; inositol heptakisphosphate kinase activity [GO:0000829]; inositol hexakisphosphate 5-kinase activity [GO:0000832]; protein binding [GO:0005515]; ATP binding [GO:0005524]; inositol hexakisphosphate 1-kinase activity [GO:0052723]; inositol hexakisphosphate 3-kinase activity [GO:0052724]; inositol 5-diphosphate pentakisphosphate 5-kinase activity [GO:0052836]; inositol diphosphate tetrakisphosphate kinase activity [GO:0052839]; kinase activity [GO:0016301]	fibrillar center [GO:0001650]; nucleoplasm [GO:0005654]; cytosol [GO:0005829]; nucleus [GO:0005634]; cytoplasm [GO:0005737]
Nafisa_SEN6	Inositol hexakisphosphate kinase 1	IP6K1	Q92551	Q92551	4.071	-0.5561	XT NP B	2023ms1276	phosphorylation [GO:0016310]; inositol phosphate metabolic process [GO:0043647]; phosphatidylinositol phosphate biosynthetic process [GO:0046854]; negative regulation of cold-induced thermogenesis [GO:0120163]; inositol phosphate biosynthetic process [GO:0032958]	inositol-1,3,4,5,6-pentakisphosphate kinase activity [GO:0000827]; inositol hexakisphosphate kinase activity [GO:0000828]; inositol heptakisphosphate kinase activity [GO:0000829]; inositol hexakisphosphate 5-kinase activity [GO:0000832]; protein binding [GO:0005515]; ATP binding [GO:0005524]; inositol hexakisphosphate 1-kinase activity [GO:0052723]; inositol hexakisphosphate 3-kinase activity [GO:0052724]; inositol 5-diphosphate pentakisphosphate 5-kinase activity [GO:0052836]; inositol diphosphate tetrakisphosphate kinase activity [GO:0052839]; kinase activity [GO:0016301]	fibrillar center [GO:0001650]; nucleoplasm [GO:0005654]; cytosol [GO:0005829]; nucleus [GO:0005634]; cytoplasm [GO:0005737]
Nafisa_SEN5	Inositol hexakisphosphate kinase 1	IP6K1	Q92551	Q92551	4.0841	-0.569	XT NP B	2023ms1276	phosphorylation [GO:0016310]; inositol phosphate metabolic process [GO:0043647]; phosphatidylinositol phosphate biosynthetic process [GO:0046854]; negative regulation of cold-induced thermogenesis [GO:0120163]; inositol phosphate biosynthetic process [GO:0032958]	inositol-1,3,4,5,6-pentakisphosphate kinase activity [GO:0000827]; inositol hexakisphosphate kinase activity [GO:0000828]; inositol heptakisphosphate kinase activity [GO:0000829]; inositol hexakisphosphate 5-kinase activity [GO:0000832]; protein binding [GO:0005515]; ATP binding [GO:0005524]; inositol hexakisphosphate 1-kinase activity [GO:0052723]; inositol hexakisphosphate 3-kinase activity [GO:0052724]; inositol 5-diphosphate pentakisphosphate 5-kinase activity [GO:0052836]; inositol diphosphate tetrakisphosphate kinase activity [GO:0052839]; kinase activity [GO:0016301]	fibrillar center [GO:0001650]; nucleoplasm [GO:0005654]; cytosol [GO:0005829]; nucleus [GO:0005634]; cytoplasm [GO:0005737]
Nafisa_SEN4	Inositol hexakisphosphate kinase 1	IP6K1	Q92551	Q92551	3.841	-0.7793	XT NP B	2023ms1276	phosphorylation [GO:0016310]; inositol phosphate metabolic process [GO:0043647]; phosphatidylinositol phosphate biosynthetic process [GO:0046854]; negative regulation of cold-induced thermogenesis [GO:0120163]; inositol phosphate biosynthetic process [GO:0032958]	inositol-1,3,4,5,6-pentakisphosphate kinase activity [GO:0000827]; inositol hexakisphosphate kinase activity [GO:0000828]; inositol heptakisphosphate kinase activity [GO:0000829]; inositol hexakisphosphate 5-kinase activity [GO:0000832]; protein binding [GO:0005515]; ATP binding [GO:0005524]; inositol hexakisphosphate 1-kinase activity [GO:0052723]; inositol hexakisphosphate 3-kinase activity [GO:0052724]; inositol 5-diphosphate pentakisphosphate 5-kinase activity [GO:0052836]; inositol diphosphate tetrakisphosphate kinase activity [GO:0052839]; kinase activity [GO:0016301]	fibrillar center [GO:0001650]; nucleoplasm [GO:0005654]; cytosol [GO:0005829]; nucleus [GO:0005634]; cytoplasm [GO:0005737]
Nafisa_SEN3	Inositol hexakisphosphate kinase 1	IP6K1	Q92551	Q92551	3.8404	-0.7792	XT NP B	2023ms1276	phosphorylation [GO:0016310]; inositol phosphate metabolic process [GO:0043647]; phosphatidylinositol phosphate biosynthetic process [GO:0046854]; negative regulation of cold-induced thermogenesis [GO:0120163]; inositol phosphate biosynthetic process [GO:0032958]	inositol-1,3,4,5,6-pentakisphosphate kinase activity [GO:0000827]; inositol hexakisphosphate kinase activity [GO:0000828]; inositol heptakisphosphate kinase activity [GO:0000829]; inositol hexakisphosphate 5-kinase activity [GO:0000832]; protein binding [GO:0005515]; ATP binding [GO:0005524]; inositol hexakisphosphate 1-kinase activity [GO:0052723]; inositol hexakisphosphate 3-kinase activity [GO:0052724]; inositol 5-diphosphate pentakisphosphate 5-kinase activity [GO:0052836]; inositol diphosphate tetrakisphosphate kinase activity [GO:0052839]; kinase activity [GO:0016301]	fibrillar center [GO:0001650]; nucleoplasm [GO:0005654]; cytosol [GO:0005829]; nucleus [GO:0005634]; cytoplasm [GO:0005737]
Nafisa_SEN2	Inositol hexakisphosphate kinase 1	IP6K1	Q92551	Q92551	4.0385	-0.5944	XT NP B	2023ms1276	phosphorylation [GO:0016310]; inositol phosphate metabolic process [GO:0043647]; phosphatidylinositol phosphate biosynthetic process [GO:0046854]; negative regulation of cold-induced thermogenesis [GO:0120163]; inositol phosphate biosynthetic process [GO:0032958]	inositol-1,3,4,5,6-pentakisphosphate kinase activity [GO:0000827]; inositol hexakisphosphate kinase activity [GO:0000828]; inositol heptakisphosphate kinase activity [GO:0000829]; inositol hexakisphosphate 5-kinase activity [GO:0000832]; protein binding [GO:0005515]; ATP binding [GO:0005524]; inositol hexakisphosphate 1-kinase activity [GO:0052723]; inositol hexakisphosphate 3-kinase activity [GO:0052724]; inositol 5-diphosphate pentakisphosphate 5-kinase activity [GO:0052836]; inositol diphosphate tetrakisphosphate kinase activity [GO:0052839]; kinase activity [GO:0016301]	fibrillar center [GO:0001650]; nucleoplasm [GO:0005654]; cytosol [GO:0005829]; nucleus [GO:0005634]; cytoplasm [GO:0005737]
Nafisa_SEN1	Inositol hexakisphosphate kinase 1	IP6K1	Q92551	Q92551	3.9614	-0.6563	XT NP B	2023ms1276	phosphorylation [GO:0016310]; inositol phosphate metabolic process [GO:0043647]; phosphatidylinositol phosphate biosynthetic process [GO:0046854]; negative regulation of cold-induced thermogenesis [GO:0120163]; inositol phosphate biosynthetic process [GO:0032958]	inositol-1,3,4,5,6-pentakisphosphate kinase activity [GO:0000827]; inositol hexakisphosphate kinase activity [GO:0000828]; inositol heptakisphosphate kinase activity [GO:0000829]; inositol hexakisphosphate 5-kinase activity [GO:0000832]; protein binding [GO:0005515]; ATP binding [GO:0005524]; inositol hexakisphosphate 1-kinase activity [GO:0052723]; inositol hexakisphosphate 3-kinase activity [GO:0052724]; inositol 5-diphosphate pentakisphosphate 5-kinase activity [GO:0052836]; inositol diphosphate tetrakisphosphate kinase activity [GO:0052839]; kinase activity [GO:0016301]	fibrillar center [GO:0001650]; nucleoplasm [GO:0005654]; cytosol [GO:0005829]; nucleus [GO:0005634]; cytoplasm [GO:0005737]
Nafisa_PRO7	Inositol hexakisphosphate kinase 1	IP6K1	Q92551	Q92551	3.9412	-0.6137	XT NP B	2023ms1276	phosphorylation [GO:0016310]; inositol phosphate metabolic process [GO:0043647]; phosphatidylinositol phosphate biosynthetic process [GO:0046854]; negative regulation of cold-induced thermogenesis [GO:0120163]; inositol phosphate biosynthetic process [GO:0032958]	inositol-1,3,4,5,6-pentakisphosphate kinase activity [GO:0000827]; inositol hexakisphosphate kinase activity [GO:0000828]; inositol heptakisphosphate kinase activity [GO:0000829]; inositol hexakisphosphate 5-kinase activity [GO:0000832]; protein binding [GO:0005515]; ATP binding [GO:0005524]; inositol hexakisphosphate 1-kinase activity [GO:0052723]; inositol hexakisphosphate 3-kinase activity [GO:0052724]; inositol 5-diphosphate pentakisphosphate 5-kinase activity [GO:0052836]; inositol diphosphate tetrakisphosphate kinase activity [GO:0052839]; kinase activity [GO:0016301]	fibrillar center [GO:0001650]; nucleoplasm [GO:0005654]; cytosol [GO:0005829]; nucleus [GO:0005634]; cytoplasm [GO:0005737]
Nafisa_PRO4	Inositol hexakisphosphate kinase 1	IP6K1	Q92551	Q92551	3.8176	-0.7547	XT NP B	2023ms1276	phosphorylation [GO:0016310]; inositol phosphate metabolic process [GO:0043647]; phosphatidylinositol phosphate biosynthetic process [GO:0046854]; negative regulation of cold-induced thermogenesis [GO:0120163]; inositol phosphate biosynthetic process [GO:0032958]	inositol-1,3,4,5,6-pentakisphosphate kinase activity [GO:0000827]; inositol hexakisphosphate kinase activity [GO:0000828]; inositol heptakisphosphate kinase activity [GO:0000829]; inositol hexakisphosphate 5-kinase activity [GO:0000832]; protein binding [GO:0005515]; ATP binding [GO:0005524]; inositol hexakisphosphate 1-kinase activity [GO:0052723]; inositol hexakisphosphate 3-kinase activity [GO:0052724]; inositol 5-diphosphate pentakisphosphate 5-kinase activity [GO:0052836]; inositol diphosphate tetrakisphosphate kinase activity [GO:0052839]; kinase activity [GO:0016301]	fibrillar center [GO:0001650]; nucleoplasm [GO:0005654]; cytosol [GO:0005829]; nucleus [GO:0005634]; cytoplasm [GO:0005737]
Nafisa_PRO3	Inositol hexakisphosphate kinase 1	IP6K1	Q92551	Q92551	3.5367	-1.0338	XT NP B	2023ms1276	phosphorylation [GO:0016310]; inositol phosphate metabolic process [GO:0043647]; phosphatidylinositol phosphate biosynthetic process [GO:0046854]; negative regulation of cold-induced thermogenesis [GO:0120163]; inositol phosphate biosynthetic process [GO:0032958]	inositol-1,3,4,5,6-pentakisphosphate kinase activity [GO:0000827]; inositol hexakisphosphate kinase activity [GO:0000828]; inositol heptakisphosphate kinase activity [GO:0000829]; inositol hexakisphosphate 5-kinase activity [GO:0000832]; protein binding [GO:0005515]; ATP binding [GO:0005524]; inositol hexakisphosphate 1-kinase activity [GO:0052723]; inositol hexakisphosphate 3-kinase activity [GO:0052724]; inositol 5-diphosphate pentakisphosphate 5-kinase activity [GO:0052836]; inositol diphosphate tetrakisphosphate kinase activity [GO:0052839]; kinase activity [GO:0016301]	fibrillar center [GO:0001650]; nucleoplasm [GO:0005654]; cytosol [GO:0005829]; nucleus [GO:0005634]; cytoplasm [GO:0005737]
Nafisa_PRO1	Inositol hexakisphosphate kinase 1	IP6K1	Q92551	Q92551	3.8462	-0.7011	XT NP B	2023ms1276	phosphorylation [GO:0016310]; inositol phosphate metabolic process [GO:0043647]; phosphatidylinositol phosphate biosynthetic process [GO:0046854]; negative regulation of cold-induced thermogenesis [GO:0120163]; inositol phosphate biosynthetic process [GO:0032958]	inositol-1,3,4,5,6-pentakisphosphate kinase activity [GO:0000827]; inositol hexakisphosphate kinase activity [GO:0000828]; inositol heptakisphosphate kinase activity [GO:0000829]; inositol hexakisphosphate 5-kinase activity [GO:0000832]; protein binding [GO:0005515]; ATP binding [GO:0005524]; inositol hexakisphosphate 1-kinase activity [GO:0052723]; inositol hexakisphosphate 3-kinase activity [GO:0052724]; inositol 5-diphosphate pentakisphosphate 5-kinase activity [GO:0052836]; inositol diphosphate tetrakisphosphate kinase activity [GO:0052839]; kinase activity [GO:0016301]	fibrillar center [GO:0001650]; nucleoplasm [GO:0005654]; cytosol [GO:0005829]; nucleus [GO:0005634]; cytoplasm [GO:0005737]
Nafisa_SEN7	Kinetochore protein NDC80 homolog	NDC80	A8K031	O14777	4.8512	0.2384	XT NP A	2023ms1276	centrosome duplication [GO:0051298]; metaphase plate congression [GO:0051310]; mitotic sister chromatid segregation [GO:0000070]; establishment of mitotic spindle orientation [GO:0000132]; mitotic cell cycle [GO:0000278]; mitotic spindle organization [GO:0007052]; chromosome segregation [GO:0007059]; attachment of spindle microtubules to kinetochore [GO:0008608]; cell division [GO:0051301]; attachment of mitotic spindle microtubules to kinetochore [GO:0051315]; kinetochore organization [GO:0051383]; positive regulation of mitotic cell cycle spindle assembly checkpoint [GO:0090267]; positive regulation of protein localization to kinetochore [GO:1905342]	protein binding [GO:0005515]; identical protein binding [GO:0042802]	chromosome, centromeric region [GO:0000775]; kinetochore [GO:0000776]; nucleus [GO:0005634]; nucleoplasm [GO:0005654]; centrosome [GO:0005813]; cytosol [GO:0005829]; membrane [GO:0016020]; outer kinetochore [GO:0000940]; Ndc80 complex [GO:0031262]
Nafisa_SEN6	Kinetochore protein NDC80 homolog	NDC80	A8K031	O14777	4.8959	0.2689	XT NP A	2023ms1276	centrosome duplication [GO:0051298]; metaphase plate congression [GO:0051310]; mitotic sister chromatid segregation [GO:0000070]; establishment of mitotic spindle orientation [GO:0000132]; mitotic cell cycle [GO:0000278]; mitotic spindle organization [GO:0007052]; chromosome segregation [GO:0007059]; attachment of spindle microtubules to kinetochore [GO:0008608]; cell division [GO:0051301]; attachment of mitotic spindle microtubules to kinetochore [GO:0051315]; kinetochore organization [GO:0051383]; positive regulation of mitotic cell cycle spindle assembly checkpoint [GO:0090267]; positive regulation of protein localization to kinetochore [GO:1905342]	protein binding [GO:0005515]; identical protein binding [GO:0042802]	chromosome, centromeric region [GO:0000775]; kinetochore [GO:0000776]; nucleus [GO:0005634]; nucleoplasm [GO:0005654]; centrosome [GO:0005813]; cytosol [GO:0005829]; membrane [GO:0016020]; outer kinetochore [GO:0000940]; Ndc80 complex [GO:0031262]
Nafisa_SEN5	Kinetochore protein NDC80 homolog	NDC80	A8K031	O14777	4.9373	0.2842	XT NP A	2023ms1276	centrosome duplication [GO:0051298]; metaphase plate congression [GO:0051310]; mitotic sister chromatid segregation [GO:0000070]; establishment of mitotic spindle orientation [GO:0000132]; mitotic cell cycle [GO:0000278]; mitotic spindle organization [GO:0007052]; chromosome segregation [GO:0007059]; attachment of spindle microtubules to kinetochore [GO:0008608]; cell division [GO:0051301]; attachment of mitotic spindle microtubules to kinetochore [GO:0051315]; kinetochore organization [GO:0051383]; positive regulation of mitotic cell cycle spindle assembly checkpoint [GO:0090267]; positive regulation of protein localization to kinetochore [GO:1905342]	protein binding [GO:0005515]; identical protein binding [GO:0042802]	chromosome, centromeric region [GO:0000775]; kinetochore [GO:0000776]; nucleus [GO:0005634]; nucleoplasm [GO:0005654]; centrosome [GO:0005813]; cytosol [GO:0005829]; membrane [GO:0016020]; outer kinetochore [GO:0000940]; Ndc80 complex [GO:0031262]
Nafisa_SEN4	Kinetochore protein NDC80 homolog	NDC80	A8K031	O14777	4.8616	0.2412	XT NP A	2023ms1276	centrosome duplication [GO:0051298]; metaphase plate congression [GO:0051310]; mitotic sister chromatid segregation [GO:0000070]; establishment of mitotic spindle orientation [GO:0000132]; mitotic cell cycle [GO:0000278]; mitotic spindle organization [GO:0007052]; chromosome segregation [GO:0007059]; attachment of spindle microtubules to kinetochore [GO:0008608]; cell division [GO:0051301]; attachment of mitotic spindle microtubules to kinetochore [GO:0051315]; kinetochore organization [GO:0051383]; positive regulation of mitotic cell cycle spindle assembly checkpoint [GO:0090267]; positive regulation of protein localization to kinetochore [GO:1905342]	protein binding [GO:0005515]; identical protein binding [GO:0042802]	chromosome, centromeric region [GO:0000775]; kinetochore [GO:0000776]; nucleus [GO:0005634]; nucleoplasm [GO:0005654]; centrosome [GO:0005813]; cytosol [GO:0005829]; membrane [GO:0016020]; outer kinetochore [GO:0000940]; Ndc80 complex [GO:0031262]
Nafisa_SEN3	Kinetochore protein NDC80 homolog	NDC80	A8K031	O14777	4.8501	0.2304	XT NP A	2023ms1276	centrosome duplication [GO:0051298]; metaphase plate congression [GO:0051310]; mitotic sister chromatid segregation [GO:0000070]; establishment of mitotic spindle orientation [GO:0000132]; mitotic cell cycle [GO:0000278]; mitotic spindle organization [GO:0007052]; chromosome segregation [GO:0007059]; attachment of spindle microtubules to kinetochore [GO:0008608]; cell division [GO:0051301]; attachment of mitotic spindle microtubules to kinetochore [GO:0051315]; kinetochore organization [GO:0051383]; positive regulation of mitotic cell cycle spindle assembly checkpoint [GO:0090267]; positive regulation of protein localization to kinetochore [GO:1905342]	protein binding [GO:0005515]; identical protein binding [GO:0042802]	chromosome, centromeric region [GO:0000775]; kinetochore [GO:0000776]; nucleus [GO:0005634]; nucleoplasm [GO:0005654]; centrosome [GO:0005813]; cytosol [GO:0005829]; membrane [GO:0016020]; outer kinetochore [GO:0000940]; Ndc80 complex [GO:0031262]
Nafisa_SEN2	Kinetochore protein NDC80 homolog	NDC80	A8K031	O14777	4.8825	0.2496	XT NP A	2023ms1276	centrosome duplication [GO:0051298]; metaphase plate congression [GO:0051310]; mitotic sister chromatid segregation [GO:0000070]; establishment of mitotic spindle orientation [GO:0000132]; mitotic cell cycle [GO:0000278]; mitotic spindle organization [GO:0007052]; chromosome segregation [GO:0007059]; attachment of spindle microtubules to kinetochore [GO:0008608]; cell division [GO:0051301]; attachment of mitotic spindle microtubules to kinetochore [GO:0051315]; kinetochore organization [GO:0051383]; positive regulation of mitotic cell cycle spindle assembly checkpoint [GO:0090267]; positive regulation of protein localization to kinetochore [GO:1905342]	protein binding [GO:0005515]; identical protein binding [GO:0042802]	chromosome, centromeric region [GO:0000775]; kinetochore [GO:0000776]; nucleus [GO:0005634]; nucleoplasm [GO:0005654]; centrosome [GO:0005813]; cytosol [GO:0005829]; membrane [GO:0016020]; outer kinetochore [GO:0000940]; Ndc80 complex [GO:0031262]
Nafisa_SEN1	Kinetochore protein NDC80 homolog	NDC80	A8K031	O14777	4.8513	0.2335	XT NP A	2023ms1276	centrosome duplication [GO:0051298]; metaphase plate congression [GO:0051310]; mitotic sister chromatid segregation [GO:0000070]; establishment of mitotic spindle orientation [GO:0000132]; mitotic cell cycle [GO:0000278]; mitotic spindle organization [GO:0007052]; chromosome segregation [GO:0007059]; attachment of spindle microtubules to kinetochore [GO:0008608]; cell division [GO:0051301]; attachment of mitotic spindle microtubules to kinetochore [GO:0051315]; kinetochore organization [GO:0051383]; positive regulation of mitotic cell cycle spindle assembly checkpoint [GO:0090267]; positive regulation of protein localization to kinetochore [GO:1905342]	protein binding [GO:0005515]; identical protein binding [GO:0042802]	chromosome, centromeric region [GO:0000775]; kinetochore [GO:0000776]; nucleus [GO:0005634]; nucleoplasm [GO:0005654]; centrosome [GO:0005813]; cytosol [GO:0005829]; membrane [GO:0016020]; outer kinetochore [GO:0000940]; Ndc80 complex [GO:0031262]
Nafisa_PRO7	Kinetochore protein NDC80 homolog	NDC80	A8K031	O14777	4.4238	-0.1311	XT NP A	2023ms1276	centrosome duplication [GO:0051298]; metaphase plate congression [GO:0051310]; mitotic sister chromatid segregation [GO:0000070]; establishment of mitotic spindle orientation [GO:0000132]; mitotic cell cycle [GO:0000278]; mitotic spindle organization [GO:0007052]; chromosome segregation [GO:0007059]; attachment of spindle microtubules to kinetochore [GO:0008608]; cell division [GO:0051301]; attachment of mitotic spindle microtubules to kinetochore [GO:0051315]; kinetochore organization [GO:0051383]; positive regulation of mitotic cell cycle spindle assembly checkpoint [GO:0090267]; positive regulation of protein localization to kinetochore [GO:1905342]	protein binding [GO:0005515]; identical protein binding [GO:0042802]	chromosome, centromeric region [GO:0000775]; kinetochore [GO:0000776]; nucleus [GO:0005634]; nucleoplasm [GO:0005654]; centrosome [GO:0005813]; cytosol [GO:0005829]; membrane [GO:0016020]; outer kinetochore [GO:0000940]; Ndc80 complex [GO:0031262]
Nafisa_PRO6	Kinetochore protein NDC80 homolog	NDC80	A8K031	O14777	4.5241	-0.021	XT NP A	2023ms1276	centrosome duplication [GO:0051298]; metaphase plate congression [GO:0051310]; mitotic sister chromatid segregation [GO:0000070]; establishment of mitotic spindle orientation [GO:0000132]; mitotic cell cycle [GO:0000278]; mitotic spindle organization [GO:0007052]; chromosome segregation [GO:0007059]; attachment of spindle microtubules to kinetochore [GO:0008608]; cell division [GO:0051301]; attachment of mitotic spindle microtubules to kinetochore [GO:0051315]; kinetochore organization [GO:0051383]; positive regulation of mitotic cell cycle spindle assembly checkpoint [GO:0090267]; positive regulation of protein localization to kinetochore [GO:1905342]	protein binding [GO:0005515]; identical protein binding [GO:0042802]	chromosome, centromeric region [GO:0000775]; kinetochore [GO:0000776]; nucleus [GO:0005634]; nucleoplasm [GO:0005654]; centrosome [GO:0005813]; cytosol [GO:0005829]; membrane [GO:0016020]; outer kinetochore [GO:0000940]; Ndc80 complex [GO:0031262]
Nafisa_PRO5	Kinetochore protein NDC80 homolog	NDC80	A8K031	O14777	4.4996	-0.0376	XT NP A	2023ms1276	centrosome duplication [GO:0051298]; metaphase plate congression [GO:0051310]; mitotic sister chromatid segregation [GO:0000070]; establishment of mitotic spindle orientation [GO:0000132]; mitotic cell cycle [GO:0000278]; mitotic spindle organization [GO:0007052]; chromosome segregation [GO:0007059]; attachment of spindle microtubules to kinetochore [GO:0008608]; cell division [GO:0051301]; attachment of mitotic spindle microtubules to kinetochore [GO:0051315]; kinetochore organization [GO:0051383]; positive regulation of mitotic cell cycle spindle assembly checkpoint [GO:0090267]; positive regulation of protein localization to kinetochore [GO:1905342]	protein binding [GO:0005515]; identical protein binding [GO:0042802]	chromosome, centromeric region [GO:0000775]; kinetochore [GO:0000776]; nucleus [GO:0005634]; nucleoplasm [GO:0005654]; centrosome [GO:0005813]; cytosol [GO:0005829]; membrane [GO:0016020]; outer kinetochore [GO:0000940]; Ndc80 complex [GO:0031262]
Nafisa_PRO4	Kinetochore protein NDC80 homolog	NDC80	A8K031	O14777	4.5072	-0.065	XT NP A	2023ms1276	centrosome duplication [GO:0051298]; metaphase plate congression [GO:0051310]; mitotic sister chromatid segregation [GO:0000070]; establishment of mitotic spindle orientation [GO:0000132]; mitotic cell cycle [GO:0000278]; mitotic spindle organization [GO:0007052]; chromosome segregation [GO:0007059]; attachment of spindle microtubules to kinetochore [GO:0008608]; cell division [GO:0051301]; attachment of mitotic spindle microtubules to kinetochore [GO:0051315]; kinetochore organization [GO:0051383]; positive regulation of mitotic cell cycle spindle assembly checkpoint [GO:0090267]; positive regulation of protein localization to kinetochore [GO:1905342]	protein binding [GO:0005515]; identical protein binding [GO:0042802]	chromosome, centromeric region [GO:0000775]; kinetochore [GO:0000776]; nucleus [GO:0005634]; nucleoplasm [GO:0005654]; centrosome [GO:0005813]; cytosol [GO:0005829]; membrane [GO:0016020]; outer kinetochore [GO:0000940]; Ndc80 complex [GO:0031262]
Nafisa_PRO3	Kinetochore protein NDC80 homolog	NDC80	A8K031	O14777	4.5761	0.0056	XT NP A	2023ms1276	centrosome duplication [GO:0051298]; metaphase plate congression [GO:0051310]; mitotic sister chromatid segregation [GO:0000070]; establishment of mitotic spindle orientation [GO:0000132]; mitotic cell cycle [GO:0000278]; mitotic spindle organization [GO:0007052]; chromosome segregation [GO:0007059]; attachment of spindle microtubules to kinetochore [GO:0008608]; cell division [GO:0051301]; attachment of mitotic spindle microtubules to kinetochore [GO:0051315]; kinetochore organization [GO:0051383]; positive regulation of mitotic cell cycle spindle assembly checkpoint [GO:0090267]; positive regulation of protein localization to kinetochore [GO:1905342]	protein binding [GO:0005515]; identical protein binding [GO:0042802]	chromosome, centromeric region [GO:0000775]; kinetochore [GO:0000776]; nucleus [GO:0005634]; nucleoplasm [GO:0005654]; centrosome [GO:0005813]; cytosol [GO:0005829]; membrane [GO:0016020]; outer kinetochore [GO:0000940]; Ndc80 complex [GO:0031262]
Nafisa_PRO2	Kinetochore protein NDC80 homolog	NDC80	A8K031	O14777	4.5849	0.0332	XT NP A	2023ms1276	centrosome duplication [GO:0051298]; metaphase plate congression [GO:0051310]; mitotic sister chromatid segregation [GO:0000070]; establishment of mitotic spindle orientation [GO:0000132]; mitotic cell cycle [GO:0000278]; mitotic spindle organization [GO:0007052]; chromosome segregation [GO:0007059]; attachment of spindle microtubules to kinetochore [GO:0008608]; cell division [GO:0051301]; attachment of mitotic spindle microtubules to kinetochore [GO:0051315]; kinetochore organization [GO:0051383]; positive regulation of mitotic cell cycle spindle assembly checkpoint [GO:0090267]; positive regulation of protein localization to kinetochore [GO:1905342]	protein binding [GO:0005515]; identical protein binding [GO:0042802]	chromosome, centromeric region [GO:0000775]; kinetochore [GO:0000776]; nucleus [GO:0005634]; nucleoplasm [GO:0005654]; centrosome [GO:0005813]; cytosol [GO:0005829]; membrane [GO:0016020]; outer kinetochore [GO:0000940]; Ndc80 complex [GO:0031262]
Nafisa_PRO1	Kinetochore protein NDC80 homolog	NDC80	A8K031	O14777	4.6027	0.0555	XT NP A	2023ms1276	centrosome duplication [GO:0051298]; metaphase plate congression [GO:0051310]; mitotic sister chromatid segregation [GO:0000070]; establishment of mitotic spindle orientation [GO:0000132]; mitotic cell cycle [GO:0000278]; mitotic spindle organization [GO:0007052]; chromosome segregation [GO:0007059]; attachment of spindle microtubules to kinetochore [GO:0008608]; cell division [GO:0051301]; attachment of mitotic spindle microtubules to kinetochore [GO:0051315]; kinetochore organization [GO:0051383]; positive regulation of mitotic cell cycle spindle assembly checkpoint [GO:0090267]; positive regulation of protein localization to kinetochore [GO:1905342]	protein binding [GO:0005515]; identical protein binding [GO:0042802]	chromosome, centromeric region [GO:0000775]; kinetochore [GO:0000776]; nucleus [GO:0005634]; nucleoplasm [GO:0005654]; centrosome [GO:0005813]; cytosol [GO:0005829]; membrane [GO:0016020]; outer kinetochore [GO:0000940]; Ndc80 complex [GO:0031262]
Nafisa_SEN7	GPI transamidase component PIG-S;Isoform of Q96S52, Isoform 2 of GPI transamidase component PIG-S	PIGS;PIGS	NA	Q96S52;Q96S52-2	4.1676	-0.4451	XT NP A	2023ms1276	attachment of GPI anchor to protein [GO:0016255];	protein binding [GO:0005515];	endoplasmic reticulum membrane [GO:0005789]; membrane [GO:0016020]; GPI-anchor transamidase complex [GO:0042765];
Nafisa_SEN6	GPI transamidase component PIG-S;Isoform of Q96S52, Isoform 2 of GPI transamidase component PIG-S	PIGS;PIGS	NA	Q96S52;Q96S52-2	4.2554	-0.3717	XT NP A	2023ms1276	attachment of GPI anchor to protein [GO:0016255];	protein binding [GO:0005515];	endoplasmic reticulum membrane [GO:0005789]; membrane [GO:0016020]; GPI-anchor transamidase complex [GO:0042765];
Nafisa_SEN5	GPI transamidase component PIG-S;Isoform of Q96S52, Isoform 2 of GPI transamidase component PIG-S	PIGS;PIGS	NA	Q96S52;Q96S52-2	4.3837	-0.2695	XT NP A	2023ms1276	attachment of GPI anchor to protein [GO:0016255];	protein binding [GO:0005515];	endoplasmic reticulum membrane [GO:0005789]; membrane [GO:0016020]; GPI-anchor transamidase complex [GO:0042765];
Nafisa_SEN4	GPI transamidase component PIG-S;Isoform of Q96S52, Isoform 2 of GPI transamidase component PIG-S	PIGS;PIGS	NA	Q96S52;Q96S52-2	4.1073	-0.5131	XT NP A	2023ms1276	attachment of GPI anchor to protein [GO:0016255];	protein binding [GO:0005515];	endoplasmic reticulum membrane [GO:0005789]; membrane [GO:0016020]; GPI-anchor transamidase complex [GO:0042765];
Nafisa_SEN3	GPI transamidase component PIG-S;Isoform of Q96S52, Isoform 2 of GPI transamidase component PIG-S	PIGS;PIGS	NA	Q96S52;Q96S52-2	4.226	-0.3936	XT NP A	2023ms1276	attachment of GPI anchor to protein [GO:0016255];	protein binding [GO:0005515];	endoplasmic reticulum membrane [GO:0005789]; membrane [GO:0016020]; GPI-anchor transamidase complex [GO:0042765];
Nafisa_SEN2	GPI transamidase component PIG-S;Isoform of Q96S52, Isoform 2 of GPI transamidase component PIG-S	PIGS;PIGS	NA	Q96S52;Q96S52-2	4.346	-0.2869	XT NP A	2023ms1276	attachment of GPI anchor to protein [GO:0016255];	protein binding [GO:0005515];	endoplasmic reticulum membrane [GO:0005789]; membrane [GO:0016020]; GPI-anchor transamidase complex [GO:0042765];
Nafisa_SEN1	GPI transamidase component PIG-S;Isoform of Q96S52, Isoform 2 of GPI transamidase component PIG-S	PIGS;PIGS	NA	Q96S52;Q96S52-2	4.3098	-0.3079	XT NP A	2023ms1276	attachment of GPI anchor to protein [GO:0016255];	protein binding [GO:0005515];	endoplasmic reticulum membrane [GO:0005789]; membrane [GO:0016020]; GPI-anchor transamidase complex [GO:0042765];
Nafisa_PRO7	GPI transamidase component PIG-S;Isoform of Q96S52, Isoform 2 of GPI transamidase component PIG-S	PIGS;PIGS	NA	Q96S52;Q96S52-2	3.7347	-0.8201	XT NP A	2023ms1276	attachment of GPI anchor to protein [GO:0016255];	protein binding [GO:0005515];	endoplasmic reticulum membrane [GO:0005789]; membrane [GO:0016020]; GPI-anchor transamidase complex [GO:0042765];
Nafisa_PRO5	GPI transamidase component PIG-S;Isoform of Q96S52, Isoform 2 of GPI transamidase component PIG-S	PIGS;PIGS	NA	Q96S52;Q96S52-2	3.7147	-0.8225	XT NP A	2023ms1276	attachment of GPI anchor to protein [GO:0016255];	protein binding [GO:0005515];	endoplasmic reticulum membrane [GO:0005789]; membrane [GO:0016020]; GPI-anchor transamidase complex [GO:0042765];
Nafisa_PRO4	GPI transamidase component PIG-S;Isoform of Q96S52, Isoform 2 of GPI transamidase component PIG-S	PIGS;PIGS	NA	Q96S52;Q96S52-2	3.7919	-0.7803	XT NP A	2023ms1276	attachment of GPI anchor to protein [GO:0016255];	protein binding [GO:0005515];	endoplasmic reticulum membrane [GO:0005789]; membrane [GO:0016020]; GPI-anchor transamidase complex [GO:0042765];
Nafisa_PRO3	GPI transamidase component PIG-S;Isoform of Q96S52, Isoform 2 of GPI transamidase component PIG-S	PIGS;PIGS	NA	Q96S52;Q96S52-2	3.4806	-1.0899	XT NP A	2023ms1276	attachment of GPI anchor to protein [GO:0016255];	protein binding [GO:0005515];	endoplasmic reticulum membrane [GO:0005789]; membrane [GO:0016020]; GPI-anchor transamidase complex [GO:0042765];
Nafisa_PRO2	GPI transamidase component PIG-S;Isoform of Q96S52, Isoform 2 of GPI transamidase component PIG-S	PIGS;PIGS	NA	Q96S52;Q96S52-2	3.5092	-1.0426	XT NP A	2023ms1276	attachment of GPI anchor to protein [GO:0016255];	protein binding [GO:0005515];	endoplasmic reticulum membrane [GO:0005789]; membrane [GO:0016020]; GPI-anchor transamidase complex [GO:0042765];
Nafisa_PRO1	GPI transamidase component PIG-S;Isoform of Q96S52, Isoform 2 of GPI transamidase component PIG-S	PIGS;PIGS	NA	Q96S52;Q96S52-2	3.8494	-0.6979	XT NP A	2023ms1276	attachment of GPI anchor to protein [GO:0016255];	protein binding [GO:0005515];	endoplasmic reticulum membrane [GO:0005789]; membrane [GO:0016020]; GPI-anchor transamidase complex [GO:0042765];
Nafisa_SEN7	Dedicator of cytokinesis 3;Dedicator of cytokinesis 3;Dedicator of cytokinesis 3	DOCK3;DOCK3;DOCK3	NA	A0A3Q1MN16;A0A3Q1MT94;E1B7E2	4.1991	-0.4136	XT NP B	2023ms1276	; ;	; ;	; ;
Nafisa_SEN6	Dedicator of cytokinesis 3;Dedicator of cytokinesis 3;Dedicator of cytokinesis 3	DOCK3;DOCK3;DOCK3	NA	A0A3Q1MN16;A0A3Q1MT94;E1B7E2	4.2247	-0.4024	XT NP B	2023ms1276	; ;	; ;	; ;
Nafisa_SEN5	Dedicator of cytokinesis 3;Dedicator of cytokinesis 3;Dedicator of cytokinesis 3	DOCK3;DOCK3;DOCK3	NA	A0A3Q1MN16;A0A3Q1MT94;E1B7E2	4.1122	-0.5409	XT NP B	2023ms1276	; ;	; ;	; ;
Nafisa_SEN4	Dedicator of cytokinesis 3;Dedicator of cytokinesis 3;Dedicator of cytokinesis 3	DOCK3;DOCK3;DOCK3	NA	A0A3Q1MN16;A0A3Q1MT94;E1B7E2	4.1205	-0.4998	XT NP B	2023ms1276	; ;	; ;	; ;
Nafisa_SEN3	Dedicator of cytokinesis 3;Dedicator of cytokinesis 3;Dedicator of cytokinesis 3	DOCK3;DOCK3;DOCK3	NA	A0A3Q1MN16;A0A3Q1MT94;E1B7E2	4.2755	-0.3442	XT NP B	2023ms1276	; ;	; ;	; ;
Nafisa_SEN2	Dedicator of cytokinesis 3;Dedicator of cytokinesis 3;Dedicator of cytokinesis 3	DOCK3;DOCK3;DOCK3	NA	A0A3Q1MN16;A0A3Q1MT94;E1B7E2	4.2021	-0.4308	XT NP B	2023ms1276	; ;	; ;	; ;
Nafisa_SEN1	Dedicator of cytokinesis 3;Dedicator of cytokinesis 3;Dedicator of cytokinesis 3	DOCK3;DOCK3;DOCK3	NA	A0A3Q1MN16;A0A3Q1MT94;E1B7E2	4.0099	-0.6078	XT NP B	2023ms1276	; ;	; ;	; ;
Nafisa_PRO7	Dedicator of cytokinesis 3;Dedicator of cytokinesis 3;Dedicator of cytokinesis 3	DOCK3;DOCK3;DOCK3	NA	A0A3Q1MN16;A0A3Q1MT94;E1B7E2	4.2867	-0.2681	XT NP B	2023ms1276	; ;	; ;	; ;
Nafisa_PRO6	Dedicator of cytokinesis 3;Dedicator of cytokinesis 3;Dedicator of cytokinesis 3	DOCK3;DOCK3;DOCK3	NA	A0A3Q1MN16;A0A3Q1MT94;E1B7E2	4.2466	-0.2985	XT NP B	2023ms1276	; ;	; ;	; ;
Nafisa_PRO5	Dedicator of cytokinesis 3;Dedicator of cytokinesis 3;Dedicator of cytokinesis 3	DOCK3;DOCK3;DOCK3	NA	A0A3Q1MN16;A0A3Q1MT94;E1B7E2	4.152	-0.3852	XT NP B	2023ms1276	; ;	; ;	; ;
Nafisa_PRO4	Dedicator of cytokinesis 3;Dedicator of cytokinesis 3;Dedicator of cytokinesis 3	DOCK3;DOCK3;DOCK3	NA	A0A3Q1MN16;A0A3Q1MT94;E1B7E2	4.1187	-0.4535	XT NP B	2023ms1276	; ;	; ;	; ;
Nafisa_PRO3	Dedicator of cytokinesis 3;Dedicator of cytokinesis 3;Dedicator of cytokinesis 3	DOCK3;DOCK3;DOCK3	NA	A0A3Q1MN16;A0A3Q1MT94;E1B7E2	4.1426	-0.4279	XT NP B	2023ms1276	; ;	; ;	; ;
Nafisa_PRO2	Dedicator of cytokinesis 3;Dedicator of cytokinesis 3;Dedicator of cytokinesis 3	DOCK3;DOCK3;DOCK3	NA	A0A3Q1MN16;A0A3Q1MT94;E1B7E2	4.2361	-0.3157	XT NP B	2023ms1276	; ;	; ;	; ;
Nafisa_PRO1	Dedicator of cytokinesis 3;Dedicator of cytokinesis 3;Dedicator of cytokinesis 3	DOCK3;DOCK3;DOCK3	NA	A0A3Q1MN16;A0A3Q1MT94;E1B7E2	4.3627	-0.1846	XT NP B	2023ms1276	; ;	; ;	; ;
Nafisa_SEN7	Elongation factor 1-beta	EEF1B2	A0A024R3W7	P24534	6.2064	1.5936	XT NP B	2023ms1276	translational elongation [GO:0006414]; response to ethanol [GO:0045471]; regulation of catalytic activity [GO:0050790]	translation elongation factor activity [GO:0003746]; protein binding [GO:0005515]; guanyl-nucleotide exchange factor activity [GO:0005085]	nucleus [GO:0005634]; endoplasmic reticulum [GO:0005783]; cytoplasm [GO:0005737]; cytosol [GO:0005829]; eukaryotic translation elongation factor 1 complex [GO:0005853]
Nafisa_SEN6	Elongation factor 1-beta	EEF1B2	A0A024R3W7	P24534	6.2706	1.6436	XT NP B	2023ms1276	translational elongation [GO:0006414]; response to ethanol [GO:0045471]; regulation of catalytic activity [GO:0050790]	translation elongation factor activity [GO:0003746]; protein binding [GO:0005515]; guanyl-nucleotide exchange factor activity [GO:0005085]	nucleus [GO:0005634]; endoplasmic reticulum [GO:0005783]; cytoplasm [GO:0005737]; cytosol [GO:0005829]; eukaryotic translation elongation factor 1 complex [GO:0005853]
Nafisa_SEN5	Elongation factor 1-beta	EEF1B2	A0A024R3W7	P24534	6.2806	1.6275	XT NP B	2023ms1276	translational elongation [GO:0006414]; response to ethanol [GO:0045471]; regulation of catalytic activity [GO:0050790]	translation elongation factor activity [GO:0003746]; protein binding [GO:0005515]; guanyl-nucleotide exchange factor activity [GO:0005085]	nucleus [GO:0005634]; endoplasmic reticulum [GO:0005783]; cytoplasm [GO:0005737]; cytosol [GO:0005829]; eukaryotic translation elongation factor 1 complex [GO:0005853]
Nafisa_SEN4	Elongation factor 1-beta	EEF1B2	A0A024R3W7	P24534	6.146	1.5256	XT NP B	2023ms1276	translational elongation [GO:0006414]; response to ethanol [GO:0045471]; regulation of catalytic activity [GO:0050790]	translation elongation factor activity [GO:0003746]; protein binding [GO:0005515]; guanyl-nucleotide exchange factor activity [GO:0005085]	nucleus [GO:0005634]; endoplasmic reticulum [GO:0005783]; cytoplasm [GO:0005737]; cytosol [GO:0005829]; eukaryotic translation elongation factor 1 complex [GO:0005853]
Nafisa_SEN3	Elongation factor 1-beta	EEF1B2	A0A024R3W7	P24534	6.1597	1.5401	XT NP B	2023ms1276	translational elongation [GO:0006414]; response to ethanol [GO:0045471]; regulation of catalytic activity [GO:0050790]	translation elongation factor activity [GO:0003746]; protein binding [GO:0005515]; guanyl-nucleotide exchange factor activity [GO:0005085]	nucleus [GO:0005634]; endoplasmic reticulum [GO:0005783]; cytoplasm [GO:0005737]; cytosol [GO:0005829]; eukaryotic translation elongation factor 1 complex [GO:0005853]
Nafisa_SEN2	Elongation factor 1-beta	EEF1B2	A0A024R3W7	P24534	6.2307	1.5977	XT NP B	2023ms1276	translational elongation [GO:0006414]; response to ethanol [GO:0045471]; regulation of catalytic activity [GO:0050790]	translation elongation factor activity [GO:0003746]; protein binding [GO:0005515]; guanyl-nucleotide exchange factor activity [GO:0005085]	nucleus [GO:0005634]; endoplasmic reticulum [GO:0005783]; cytoplasm [GO:0005737]; cytosol [GO:0005829]; eukaryotic translation elongation factor 1 complex [GO:0005853]
Nafisa_SEN1	Elongation factor 1-beta	EEF1B2	A0A024R3W7	P24534	6.2857	1.668	XT NP B	2023ms1276	translational elongation [GO:0006414]; response to ethanol [GO:0045471]; regulation of catalytic activity [GO:0050790]	translation elongation factor activity [GO:0003746]; protein binding [GO:0005515]; guanyl-nucleotide exchange factor activity [GO:0005085]	nucleus [GO:0005634]; endoplasmic reticulum [GO:0005783]; cytoplasm [GO:0005737]; cytosol [GO:0005829]; eukaryotic translation elongation factor 1 complex [GO:0005853]
Nafisa_PRO7	Elongation factor 1-beta	EEF1B2	A0A024R3W7	P24534	5.5538	0.9989	XT NP B	2023ms1276	translational elongation [GO:0006414]; response to ethanol [GO:0045471]; regulation of catalytic activity [GO:0050790]	translation elongation factor activity [GO:0003746]; protein binding [GO:0005515]; guanyl-nucleotide exchange factor activity [GO:0005085]	nucleus [GO:0005634]; endoplasmic reticulum [GO:0005783]; cytoplasm [GO:0005737]; cytosol [GO:0005829]; eukaryotic translation elongation factor 1 complex [GO:0005853]
Nafisa_PRO6	Elongation factor 1-beta	EEF1B2	A0A024R3W7	P24534	5.5857	1.0406	XT NP B	2023ms1276	translational elongation [GO:0006414]; response to ethanol [GO:0045471]; regulation of catalytic activity [GO:0050790]	translation elongation factor activity [GO:0003746]; protein binding [GO:0005515]; guanyl-nucleotide exchange factor activity [GO:0005085]	nucleus [GO:0005634]; endoplasmic reticulum [GO:0005783]; cytoplasm [GO:0005737]; cytosol [GO:0005829]; eukaryotic translation elongation factor 1 complex [GO:0005853]
Nafisa_PRO5	Elongation factor 1-beta	EEF1B2	A0A024R3W7	P24534	5.5526	1.0154	XT NP B	2023ms1276	translational elongation [GO:0006414]; response to ethanol [GO:0045471]; regulation of catalytic activity [GO:0050790]	translation elongation factor activity [GO:0003746]; protein binding [GO:0005515]; guanyl-nucleotide exchange factor activity [GO:0005085]	nucleus [GO:0005634]; endoplasmic reticulum [GO:0005783]; cytoplasm [GO:0005737]; cytosol [GO:0005829]; eukaryotic translation elongation factor 1 complex [GO:0005853]
Nafisa_PRO4	Elongation factor 1-beta	EEF1B2	A0A024R3W7	P24534	5.5743	1.0021	XT NP B	2023ms1276	translational elongation [GO:0006414]; response to ethanol [GO:0045471]; regulation of catalytic activity [GO:0050790]	translation elongation factor activity [GO:0003746]; protein binding [GO:0005515]; guanyl-nucleotide exchange factor activity [GO:0005085]	nucleus [GO:0005634]; endoplasmic reticulum [GO:0005783]; cytoplasm [GO:0005737]; cytosol [GO:0005829]; eukaryotic translation elongation factor 1 complex [GO:0005853]
Nafisa_PRO3	Elongation factor 1-beta	EEF1B2	A0A024R3W7	P24534	5.5321	0.9616	XT NP B	2023ms1276	translational elongation [GO:0006414]; response to ethanol [GO:0045471]; regulation of catalytic activity [GO:0050790]	translation elongation factor activity [GO:0003746]; protein binding [GO:0005515]; guanyl-nucleotide exchange factor activity [GO:0005085]	nucleus [GO:0005634]; endoplasmic reticulum [GO:0005783]; cytoplasm [GO:0005737]; cytosol [GO:0005829]; eukaryotic translation elongation factor 1 complex [GO:0005853]
Nafisa_PRO2	Elongation factor 1-beta	EEF1B2	A0A024R3W7	P24534	5.5468	0.9951	XT NP B	2023ms1276	translational elongation [GO:0006414]; response to ethanol [GO:0045471]; regulation of catalytic activity [GO:0050790]	translation elongation factor activity [GO:0003746]; protein binding [GO:0005515]; guanyl-nucleotide exchange factor activity [GO:0005085]	nucleus [GO:0005634]; endoplasmic reticulum [GO:0005783]; cytoplasm [GO:0005737]; cytosol [GO:0005829]; eukaryotic translation elongation factor 1 complex [GO:0005853]
Nafisa_PRO1	Elongation factor 1-beta	EEF1B2	A0A024R3W7	P24534	5.5129	0.9656	XT NP B	2023ms1276	translational elongation [GO:0006414]; response to ethanol [GO:0045471]; regulation of catalytic activity [GO:0050790]	translation elongation factor activity [GO:0003746]; protein binding [GO:0005515]; guanyl-nucleotide exchange factor activity [GO:0005085]	nucleus [GO:0005634]; endoplasmic reticulum [GO:0005783]; cytoplasm [GO:0005737]; cytosol [GO:0005829]; eukaryotic translation elongation factor 1 complex [GO:0005853]
Nafisa_SEN7	PML-RARA-regulated adapter molecule 1	PRAM1	Q96QH2	Q96QH2	5.2905	0.6778	XT NP A	2023ms1276	regulation of neutrophil degranulation [GO:0043313]; T cell receptor signaling pathway [GO:0050852]; integrin-mediated signaling pathway [GO:0007229]; protein localization to plasma membrane [GO:0072659]	protein binding [GO:0005515]; lipid binding [GO:0008289]; protein kinase binding [GO:0019901]	protein-containing complex [GO:0032991]; plasma membrane [GO:0005886]
Nafisa_SEN6	PML-RARA-regulated adapter molecule 1	PRAM1	Q96QH2	Q96QH2	5.2729	0.6458	XT NP A	2023ms1276	regulation of neutrophil degranulation [GO:0043313]; T cell receptor signaling pathway [GO:0050852]; integrin-mediated signaling pathway [GO:0007229]; protein localization to plasma membrane [GO:0072659]	protein binding [GO:0005515]; lipid binding [GO:0008289]; protein kinase binding [GO:0019901]	protein-containing complex [GO:0032991]; plasma membrane [GO:0005886]
Nafisa_SEN5	PML-RARA-regulated adapter molecule 1	PRAM1	Q96QH2	Q96QH2	5.3406	0.6875	XT NP A	2023ms1276	regulation of neutrophil degranulation [GO:0043313]; T cell receptor signaling pathway [GO:0050852]; integrin-mediated signaling pathway [GO:0007229]; protein localization to plasma membrane [GO:0072659]	protein binding [GO:0005515]; lipid binding [GO:0008289]; protein kinase binding [GO:0019901]	protein-containing complex [GO:0032991]; plasma membrane [GO:0005886]
Nafisa_SEN4	PML-RARA-regulated adapter molecule 1	PRAM1	Q96QH2	Q96QH2	5.2645	0.6442	XT NP A	2023ms1276	regulation of neutrophil degranulation [GO:0043313]; T cell receptor signaling pathway [GO:0050852]; integrin-mediated signaling pathway [GO:0007229]; protein localization to plasma membrane [GO:0072659]	protein binding [GO:0005515]; lipid binding [GO:0008289]; protein kinase binding [GO:0019901]	protein-containing complex [GO:0032991]; plasma membrane [GO:0005886]
Nafisa_SEN3	PML-RARA-regulated adapter molecule 1	PRAM1	Q96QH2	Q96QH2	5.2688	0.6491	XT NP A	2023ms1276	regulation of neutrophil degranulation [GO:0043313]; T cell receptor signaling pathway [GO:0050852]; integrin-mediated signaling pathway [GO:0007229]; protein localization to plasma membrane [GO:0072659]	protein binding [GO:0005515]; lipid binding [GO:0008289]; protein kinase binding [GO:0019901]	protein-containing complex [GO:0032991]; plasma membrane [GO:0005886]
Nafisa_SEN2	PML-RARA-regulated adapter molecule 1	PRAM1	Q96QH2	Q96QH2	5.2735	0.6406	XT NP A	2023ms1276	regulation of neutrophil degranulation [GO:0043313]; T cell receptor signaling pathway [GO:0050852]; integrin-mediated signaling pathway [GO:0007229]; protein localization to plasma membrane [GO:0072659]	protein binding [GO:0005515]; lipid binding [GO:0008289]; protein kinase binding [GO:0019901]	protein-containing complex [GO:0032991]; plasma membrane [GO:0005886]
Nafisa_SEN1	PML-RARA-regulated adapter molecule 1	PRAM1	Q96QH2	Q96QH2	5.2518	0.6341	XT NP A	2023ms1276	regulation of neutrophil degranulation [GO:0043313]; T cell receptor signaling pathway [GO:0050852]; integrin-mediated signaling pathway [GO:0007229]; protein localization to plasma membrane [GO:0072659]	protein binding [GO:0005515]; lipid binding [GO:0008289]; protein kinase binding [GO:0019901]	protein-containing complex [GO:0032991]; plasma membrane [GO:0005886]
Nafisa_PRO7	PML-RARA-regulated adapter molecule 1	PRAM1	Q96QH2	Q96QH2	5.0051	0.4502	XT NP A	2023ms1276	regulation of neutrophil degranulation [GO:0043313]; T cell receptor signaling pathway [GO:0050852]; integrin-mediated signaling pathway [GO:0007229]; protein localization to plasma membrane [GO:0072659]	protein binding [GO:0005515]; lipid binding [GO:0008289]; protein kinase binding [GO:0019901]	protein-containing complex [GO:0032991]; plasma membrane [GO:0005886]
Nafisa_PRO6	PML-RARA-regulated adapter molecule 1	PRAM1	Q96QH2	Q96QH2	5.0214	0.4763	XT NP A	2023ms1276	regulation of neutrophil degranulation [GO:0043313]; T cell receptor signaling pathway [GO:0050852]; integrin-mediated signaling pathway [GO:0007229]; protein localization to plasma membrane [GO:0072659]	protein binding [GO:0005515]; lipid binding [GO:0008289]; protein kinase binding [GO:0019901]	protein-containing complex [GO:0032991]; plasma membrane [GO:0005886]
Nafisa_PRO5	PML-RARA-regulated adapter molecule 1	PRAM1	Q96QH2	Q96QH2	5.0228	0.4856	XT NP A	2023ms1276	regulation of neutrophil degranulation [GO:0043313]; T cell receptor signaling pathway [GO:0050852]; integrin-mediated signaling pathway [GO:0007229]; protein localization to plasma membrane [GO:0072659]	protein binding [GO:0005515]; lipid binding [GO:0008289]; protein kinase binding [GO:0019901]	protein-containing complex [GO:0032991]; plasma membrane [GO:0005886]
Nafisa_PRO4	PML-RARA-regulated adapter molecule 1	PRAM1	Q96QH2	Q96QH2	5.1062	0.5339	XT NP A	2023ms1276	regulation of neutrophil degranulation [GO:0043313]; T cell receptor signaling pathway [GO:0050852]; integrin-mediated signaling pathway [GO:0007229]; protein localization to plasma membrane [GO:0072659]	protein binding [GO:0005515]; lipid binding [GO:0008289]; protein kinase binding [GO:0019901]	protein-containing complex [GO:0032991]; plasma membrane [GO:0005886]
Nafisa_PRO3	PML-RARA-regulated adapter molecule 1	PRAM1	Q96QH2	Q96QH2	5.0165	0.446	XT NP A	2023ms1276	regulation of neutrophil degranulation [GO:0043313]; T cell receptor signaling pathway [GO:0050852]; integrin-mediated signaling pathway [GO:0007229]; protein localization to plasma membrane [GO:0072659]	protein binding [GO:0005515]; lipid binding [GO:0008289]; protein kinase binding [GO:0019901]	protein-containing complex [GO:0032991]; plasma membrane [GO:0005886]
Nafisa_PRO2	PML-RARA-regulated adapter molecule 1	PRAM1	Q96QH2	Q96QH2	5.0125	0.4607	XT NP A	2023ms1276	regulation of neutrophil degranulation [GO:0043313]; T cell receptor signaling pathway [GO:0050852]; integrin-mediated signaling pathway [GO:0007229]; protein localization to plasma membrane [GO:0072659]	protein binding [GO:0005515]; lipid binding [GO:0008289]; protein kinase binding [GO:0019901]	protein-containing complex [GO:0032991]; plasma membrane [GO:0005886]
Nafisa_PRO1	PML-RARA-regulated adapter molecule 1	PRAM1	Q96QH2	Q96QH2	4.9773	0.4301	XT NP A	2023ms1276	regulation of neutrophil degranulation [GO:0043313]; T cell receptor signaling pathway [GO:0050852]; integrin-mediated signaling pathway [GO:0007229]; protein localization to plasma membrane [GO:0072659]	protein binding [GO:0005515]; lipid binding [GO:0008289]; protein kinase binding [GO:0019901]	protein-containing complex [GO:0032991]; plasma membrane [GO:0005886]
Nafisa_SEN7	1,4-alpha-glucan branching enzyme;1,4-alpha-glucan branching enzyme	GBE1;GBE1	NA	A0A3Q1MPG8;F1MZP0	4.9661	0.3534	XT NP B	2023ms1276	;	;	;
Nafisa_SEN6	1,4-alpha-glucan branching enzyme;1,4-alpha-glucan branching enzyme	GBE1;GBE1	NA	A0A3Q1MPG8;F1MZP0	4.9544	0.3274	XT NP B	2023ms1276	;	;	;
Nafisa_SEN5	1,4-alpha-glucan branching enzyme;1,4-alpha-glucan branching enzyme	GBE1;GBE1	NA	A0A3Q1MPG8;F1MZP0	4.9549	0.3017	XT NP B	2023ms1276	;	;	;
Nafisa_SEN4	1,4-alpha-glucan branching enzyme;1,4-alpha-glucan branching enzyme	GBE1;GBE1	NA	A0A3Q1MPG8;F1MZP0	5.0234	0.4031	XT NP B	2023ms1276	;	;	;
Nafisa_SEN3	1,4-alpha-glucan branching enzyme;1,4-alpha-glucan branching enzyme	GBE1;GBE1	NA	A0A3Q1MPG8;F1MZP0	4.9884	0.3687	XT NP B	2023ms1276	;	;	;
Nafisa_SEN2	1,4-alpha-glucan branching enzyme;1,4-alpha-glucan branching enzyme	GBE1;GBE1	NA	A0A3Q1MPG8;F1MZP0	4.9469	0.314	XT NP B	2023ms1276	;	;	;
Nafisa_SEN1	1,4-alpha-glucan branching enzyme;1,4-alpha-glucan branching enzyme	GBE1;GBE1	NA	A0A3Q1MPG8;F1MZP0	4.9483	0.3305	XT NP B	2023ms1276	;	;	;
Nafisa_PRO7	1,4-alpha-glucan branching enzyme;1,4-alpha-glucan branching enzyme	GBE1;GBE1	NA	A0A3Q1MPG8;F1MZP0	5.0151	0.4602	XT NP B	2023ms1276	;	;	;
Nafisa_PRO6	1,4-alpha-glucan branching enzyme;1,4-alpha-glucan branching enzyme	GBE1;GBE1	NA	A0A3Q1MPG8;F1MZP0	5.0155	0.4705	XT NP B	2023ms1276	;	;	;
Nafisa_PRO5	1,4-alpha-glucan branching enzyme;1,4-alpha-glucan branching enzyme	GBE1;GBE1	NA	A0A3Q1MPG8;F1MZP0	4.999	0.4618	XT NP B	2023ms1276	;	;	;
Nafisa_PRO4	1,4-alpha-glucan branching enzyme;1,4-alpha-glucan branching enzyme	GBE1;GBE1	NA	A0A3Q1MPG8;F1MZP0	4.9789	0.4067	XT NP B	2023ms1276	;	;	;
Nafisa_PRO3	1,4-alpha-glucan branching enzyme;1,4-alpha-glucan branching enzyme	GBE1;GBE1	NA	A0A3Q1MPG8;F1MZP0	4.9892	0.4187	XT NP B	2023ms1276	;	;	;
Nafisa_PRO2	1,4-alpha-glucan branching enzyme;1,4-alpha-glucan branching enzyme	GBE1;GBE1	NA	A0A3Q1MPG8;F1MZP0	4.9966	0.4449	XT NP B	2023ms1276	;	;	;
Nafisa_PRO1	1,4-alpha-glucan branching enzyme;1,4-alpha-glucan branching enzyme	GBE1;GBE1	NA	A0A3Q1MPG8;F1MZP0	5.0274	0.4801	XT NP B	2023ms1276	;	;	;
Nafisa_SEN7	Carboxypeptidase M	CPM	P14384	P14384	4.7404	0.1276	XT NP A	2023ms1276	anatomical structure morphogenesis [GO:0009653]; protein processing [GO:0016485]; peptide metabolic process [GO:0006518]	carboxypeptidase activity [GO:0004180]; zinc ion binding [GO:0008270]; metallocarboxypeptidase activity [GO:0004181]	extracellular region [GO:0005576]; plasma membrane [GO:0005886]; cell surface [GO:0009986]; anchored component of membrane [GO:0031225]; extracellular exosome [GO:0070062]; extracellular space [GO:0005615]
Nafisa_SEN6	Carboxypeptidase M	CPM	P14384	P14384	4.8063	0.1793	XT NP A	2023ms1276	anatomical structure morphogenesis [GO:0009653]; protein processing [GO:0016485]; peptide metabolic process [GO:0006518]	carboxypeptidase activity [GO:0004180]; zinc ion binding [GO:0008270]; metallocarboxypeptidase activity [GO:0004181]	extracellular region [GO:0005576]; plasma membrane [GO:0005886]; cell surface [GO:0009986]; anchored component of membrane [GO:0031225]; extracellular exosome [GO:0070062]; extracellular space [GO:0005615]
Nafisa_SEN5	Carboxypeptidase M	CPM	P14384	P14384	4.8499	0.1968	XT NP A	2023ms1276	anatomical structure morphogenesis [GO:0009653]; protein processing [GO:0016485]; peptide metabolic process [GO:0006518]	carboxypeptidase activity [GO:0004180]; zinc ion binding [GO:0008270]; metallocarboxypeptidase activity [GO:0004181]	extracellular region [GO:0005576]; plasma membrane [GO:0005886]; cell surface [GO:0009986]; anchored component of membrane [GO:0031225]; extracellular exosome [GO:0070062]; extracellular space [GO:0005615]
Nafisa_SEN4	Carboxypeptidase M	CPM	P14384	P14384	4.7564	0.1361	XT NP A	2023ms1276	anatomical structure morphogenesis [GO:0009653]; protein processing [GO:0016485]; peptide metabolic process [GO:0006518]	carboxypeptidase activity [GO:0004180]; zinc ion binding [GO:0008270]; metallocarboxypeptidase activity [GO:0004181]	extracellular region [GO:0005576]; plasma membrane [GO:0005886]; cell surface [GO:0009986]; anchored component of membrane [GO:0031225]; extracellular exosome [GO:0070062]; extracellular space [GO:0005615]
Nafisa_SEN3	Carboxypeptidase M	CPM	P14384	P14384	4.7824	0.1628	XT NP A	2023ms1276	anatomical structure morphogenesis [GO:0009653]; protein processing [GO:0016485]; peptide metabolic process [GO:0006518]	carboxypeptidase activity [GO:0004180]; zinc ion binding [GO:0008270]; metallocarboxypeptidase activity [GO:0004181]	extracellular region [GO:0005576]; plasma membrane [GO:0005886]; cell surface [GO:0009986]; anchored component of membrane [GO:0031225]; extracellular exosome [GO:0070062]; extracellular space [GO:0005615]
Nafisa_SEN2	Carboxypeptidase M	CPM	P14384	P14384	4.8568	0.2238	XT NP A	2023ms1276	anatomical structure morphogenesis [GO:0009653]; protein processing [GO:0016485]; peptide metabolic process [GO:0006518]	carboxypeptidase activity [GO:0004180]; zinc ion binding [GO:0008270]; metallocarboxypeptidase activity [GO:0004181]	extracellular region [GO:0005576]; plasma membrane [GO:0005886]; cell surface [GO:0009986]; anchored component of membrane [GO:0031225]; extracellular exosome [GO:0070062]; extracellular space [GO:0005615]
Nafisa_SEN1	Carboxypeptidase M	CPM	P14384	P14384	4.774	0.1563	XT NP A	2023ms1276	anatomical structure morphogenesis [GO:0009653]; protein processing [GO:0016485]; peptide metabolic process [GO:0006518]	carboxypeptidase activity [GO:0004180]; zinc ion binding [GO:0008270]; metallocarboxypeptidase activity [GO:0004181]	extracellular region [GO:0005576]; plasma membrane [GO:0005886]; cell surface [GO:0009986]; anchored component of membrane [GO:0031225]; extracellular exosome [GO:0070062]; extracellular space [GO:0005615]
Nafisa_PRO7	Carboxypeptidase M	CPM	P14384	P14384	4.5631	0.0082	XT NP A	2023ms1276	anatomical structure morphogenesis [GO:0009653]; protein processing [GO:0016485]; peptide metabolic process [GO:0006518]	carboxypeptidase activity [GO:0004180]; zinc ion binding [GO:0008270]; metallocarboxypeptidase activity [GO:0004181]	extracellular region [GO:0005576]; plasma membrane [GO:0005886]; cell surface [GO:0009986]; anchored component of membrane [GO:0031225]; extracellular exosome [GO:0070062]; extracellular space [GO:0005615]
Nafisa_PRO6	Carboxypeptidase M	CPM	P14384	P14384	4.5118	-0.0332	XT NP A	2023ms1276	anatomical structure morphogenesis [GO:0009653]; protein processing [GO:0016485]; peptide metabolic process [GO:0006518]	carboxypeptidase activity [GO:0004180]; zinc ion binding [GO:0008270]; metallocarboxypeptidase activity [GO:0004181]	extracellular region [GO:0005576]; plasma membrane [GO:0005886]; cell surface [GO:0009986]; anchored component of membrane [GO:0031225]; extracellular exosome [GO:0070062]; extracellular space [GO:0005615]
Nafisa_PRO5	Carboxypeptidase M	CPM	P14384	P14384	4.5507	0.0135	XT NP A	2023ms1276	anatomical structure morphogenesis [GO:0009653]; protein processing [GO:0016485]; peptide metabolic process [GO:0006518]	carboxypeptidase activity [GO:0004180]; zinc ion binding [GO:0008270]; metallocarboxypeptidase activity [GO:0004181]	extracellular region [GO:0005576]; plasma membrane [GO:0005886]; cell surface [GO:0009986]; anchored component of membrane [GO:0031225]; extracellular exosome [GO:0070062]; extracellular space [GO:0005615]
Nafisa_PRO4	Carboxypeptidase M	CPM	P14384	P14384	4.6105	0.0383	XT NP A	2023ms1276	anatomical structure morphogenesis [GO:0009653]; protein processing [GO:0016485]; peptide metabolic process [GO:0006518]	carboxypeptidase activity [GO:0004180]; zinc ion binding [GO:0008270]; metallocarboxypeptidase activity [GO:0004181]	extracellular region [GO:0005576]; plasma membrane [GO:0005886]; cell surface [GO:0009986]; anchored component of membrane [GO:0031225]; extracellular exosome [GO:0070062]; extracellular space [GO:0005615]
Nafisa_PRO3	Carboxypeptidase M	CPM	P14384	P14384	4.6599	0.0894	XT NP A	2023ms1276	anatomical structure morphogenesis [GO:0009653]; protein processing [GO:0016485]; peptide metabolic process [GO:0006518]	carboxypeptidase activity [GO:0004180]; zinc ion binding [GO:0008270]; metallocarboxypeptidase activity [GO:0004181]	extracellular region [GO:0005576]; plasma membrane [GO:0005886]; cell surface [GO:0009986]; anchored component of membrane [GO:0031225]; extracellular exosome [GO:0070062]; extracellular space [GO:0005615]
Nafisa_PRO2	Carboxypeptidase M	CPM	P14384	P14384	4.6165	0.0647	XT NP A	2023ms1276	anatomical structure morphogenesis [GO:0009653]; protein processing [GO:0016485]; peptide metabolic process [GO:0006518]	carboxypeptidase activity [GO:0004180]; zinc ion binding [GO:0008270]; metallocarboxypeptidase activity [GO:0004181]	extracellular region [GO:0005576]; plasma membrane [GO:0005886]; cell surface [GO:0009986]; anchored component of membrane [GO:0031225]; extracellular exosome [GO:0070062]; extracellular space [GO:0005615]
Nafisa_PRO1	Carboxypeptidase M	CPM	P14384	P14384	4.5657	0.0185	XT NP A	2023ms1276	anatomical structure morphogenesis [GO:0009653]; protein processing [GO:0016485]; peptide metabolic process [GO:0006518]	carboxypeptidase activity [GO:0004180]; zinc ion binding [GO:0008270]; metallocarboxypeptidase activity [GO:0004181]	extracellular region [GO:0005576]; plasma membrane [GO:0005886]; cell surface [GO:0009986]; anchored component of membrane [GO:0031225]; extracellular exosome [GO:0070062]; extracellular space [GO:0005615]
Nafisa_SEN7	Plexin domain containing 2;Plexin domain containing 2	PLXDC2;PLXDC2	NA	A0A3Q1LUJ4;A0JN47	5.7584	1.1456	XT NP B	2023ms1276	;	;	;
Nafisa_SEN6	Plexin domain containing 2;Plexin domain containing 2	PLXDC2;PLXDC2	NA	A0A3Q1LUJ4;A0JN47	5.7112	1.0841	XT NP B	2023ms1276	;	;	;
Nafisa_SEN5	Plexin domain containing 2;Plexin domain containing 2	PLXDC2;PLXDC2	NA	A0A3Q1LUJ4;A0JN47	5.7209	1.0678	XT NP B	2023ms1276	;	;	;
Nafisa_SEN4	Plexin domain containing 2;Plexin domain containing 2	PLXDC2;PLXDC2	NA	A0A3Q1LUJ4;A0JN47	5.7536	1.1332	XT NP B	2023ms1276	;	;	;
Nafisa_SEN3	Plexin domain containing 2;Plexin domain containing 2	PLXDC2;PLXDC2	NA	A0A3Q1LUJ4;A0JN47	5.7203	1.1007	XT NP B	2023ms1276	;	;	;
Nafisa_SEN2	Plexin domain containing 2;Plexin domain containing 2	PLXDC2;PLXDC2	NA	A0A3Q1LUJ4;A0JN47	5.7204	1.0875	XT NP B	2023ms1276	;	;	;
Nafisa_SEN1	Plexin domain containing 2;Plexin domain containing 2	PLXDC2;PLXDC2	NA	A0A3Q1LUJ4;A0JN47	5.72	1.1023	XT NP B	2023ms1276	;	;	;
Nafisa_PRO7	Plexin domain containing 2;Plexin domain containing 2	PLXDC2;PLXDC2	NA	A0A3Q1LUJ4;A0JN47	5.7964	1.2415	XT NP B	2023ms1276	;	;	;
Nafisa_PRO6	Plexin domain containing 2;Plexin domain containing 2	PLXDC2;PLXDC2	NA	A0A3Q1LUJ4;A0JN47	5.7512	1.2061	XT NP B	2023ms1276	;	;	;
Nafisa_PRO5	Plexin domain containing 2;Plexin domain containing 2	PLXDC2;PLXDC2	NA	A0A3Q1LUJ4;A0JN47	5.7828	1.2456	XT NP B	2023ms1276	;	;	;
Nafisa_PRO4	Plexin domain containing 2;Plexin domain containing 2	PLXDC2;PLXDC2	NA	A0A3Q1LUJ4;A0JN47	5.7402	1.168	XT NP B	2023ms1276	;	;	;
Nafisa_PRO3	Plexin domain containing 2;Plexin domain containing 2	PLXDC2;PLXDC2	NA	A0A3Q1LUJ4;A0JN47	5.7464	1.1758	XT NP B	2023ms1276	;	;	;
Nafisa_PRO2	Plexin domain containing 2;Plexin domain containing 2	PLXDC2;PLXDC2	NA	A0A3Q1LUJ4;A0JN47	5.7841	1.2323	XT NP B	2023ms1276	;	;	;
Nafisa_PRO1	Plexin domain containing 2;Plexin domain containing 2	PLXDC2;PLXDC2	NA	A0A3Q1LUJ4;A0JN47	5.7598	1.2125	XT NP B	2023ms1276	;	;	;
Nafisa_SEN7	Aldehyde dehydrogenase family 16 member A1	ALDH16A1	Q8IZ83	A6QR56	5.0091	0.3964	XT NP B	2023ms1276	NA	NA	NA
Nafisa_SEN6	Aldehyde dehydrogenase family 16 member A1	ALDH16A1	Q8IZ83	A6QR56	4.999	0.3719	XT NP B	2023ms1276	NA	NA	NA
Nafisa_SEN5	Aldehyde dehydrogenase family 16 member A1	ALDH16A1	Q8IZ83	A6QR56	4.9901	0.3369	XT NP B	2023ms1276	NA	NA	NA
Nafisa_SEN4	Aldehyde dehydrogenase family 16 member A1	ALDH16A1	Q8IZ83	A6QR56	5.0326	0.4123	XT NP B	2023ms1276	NA	NA	NA
Nafisa_SEN3	Aldehyde dehydrogenase family 16 member A1	ALDH16A1	Q8IZ83	A6QR56	5.0027	0.3831	XT NP B	2023ms1276	NA	NA	NA
Nafisa_SEN2	Aldehyde dehydrogenase family 16 member A1	ALDH16A1	Q8IZ83	A6QR56	5.0142	0.3812	XT NP B	2023ms1276	NA	NA	NA
Nafisa_SEN1	Aldehyde dehydrogenase family 16 member A1	ALDH16A1	Q8IZ83	A6QR56	5.0329	0.4152	XT NP B	2023ms1276	NA	NA	NA
Nafisa_PRO7	Aldehyde dehydrogenase family 16 member A1	ALDH16A1	Q8IZ83	A6QR56	5.0486	0.4938	XT NP B	2023ms1276	NA	NA	NA
Nafisa_PRO6	Aldehyde dehydrogenase family 16 member A1	ALDH16A1	Q8IZ83	A6QR56	4.9918	0.4468	XT NP B	2023ms1276	NA	NA	NA
Nafisa_PRO5	Aldehyde dehydrogenase family 16 member A1	ALDH16A1	Q8IZ83	A6QR56	5.0181	0.4809	XT NP B	2023ms1276	NA	NA	NA
Nafisa_PRO4	Aldehyde dehydrogenase family 16 member A1	ALDH16A1	Q8IZ83	A6QR56	5.0265	0.4543	XT NP B	2023ms1276	NA	NA	NA
Nafisa_PRO3	Aldehyde dehydrogenase family 16 member A1	ALDH16A1	Q8IZ83	A6QR56	5.0536	0.483	XT NP B	2023ms1276	NA	NA	NA
Nafisa_PRO2	Aldehyde dehydrogenase family 16 member A1	ALDH16A1	Q8IZ83	A6QR56	5.0479	0.4962	XT NP B	2023ms1276	NA	NA	NA
Nafisa_PRO1	Aldehyde dehydrogenase family 16 member A1	ALDH16A1	Q8IZ83	A6QR56	5.045	0.4977	XT NP B	2023ms1276	NA	NA	NA
Nafisa_SEN7	E3 ubiquitin-protein ligase Hakai;Isoform of Q75N03, Isoform 2 of E3 ubiquitin-protein ligase Hakai	CBLL1;CBLL1	NA	Q75N03;Q75N03-2	4.4567	-0.1561	XT NP A	2023ms1276	negative regulation of cell adhesion [GO:0007162]; protein ubiquitination [GO:0016567]; positive regulation of cell migration [GO:0030335]; positive regulation of endocytosis [GO:0045807]; mRNA methylation [GO:0080009]; cell-cell adhesion [GO:0098609]; regulation of cell adhesion [GO:0030155];	ubiquitin-protein transferase activity [GO:0004842]; protein binding [GO:0005515]; identical protein binding [GO:0042802]; metal ion binding [GO:0046872]; ubiquitin protein ligase activity [GO:0061630];	cytoplasm [GO:0005737]; cytosol [GO:0005829]; nuclear speck [GO:0016607]; ubiquitin ligase complex [GO:0000151]; RNA N6-methyladenosine methyltransferase complex [GO:0036396];
Nafisa_SEN6	E3 ubiquitin-protein ligase Hakai;Isoform of Q75N03, Isoform 2 of E3 ubiquitin-protein ligase Hakai	CBLL1;CBLL1	NA	Q75N03;Q75N03-2	4.5109	-0.1162	XT NP A	2023ms1276	negative regulation of cell adhesion [GO:0007162]; protein ubiquitination [GO:0016567]; positive regulation of cell migration [GO:0030335]; positive regulation of endocytosis [GO:0045807]; mRNA methylation [GO:0080009]; cell-cell adhesion [GO:0098609]; regulation of cell adhesion [GO:0030155];	ubiquitin-protein transferase activity [GO:0004842]; protein binding [GO:0005515]; identical protein binding [GO:0042802]; metal ion binding [GO:0046872]; ubiquitin protein ligase activity [GO:0061630];	cytoplasm [GO:0005737]; cytosol [GO:0005829]; nuclear speck [GO:0016607]; ubiquitin ligase complex [GO:0000151]; RNA N6-methyladenosine methyltransferase complex [GO:0036396];
Nafisa_SEN5	E3 ubiquitin-protein ligase Hakai;Isoform of Q75N03, Isoform 2 of E3 ubiquitin-protein ligase Hakai	CBLL1;CBLL1	NA	Q75N03;Q75N03-2	4.442	-0.2111	XT NP A	2023ms1276	negative regulation of cell adhesion [GO:0007162]; protein ubiquitination [GO:0016567]; positive regulation of cell migration [GO:0030335]; positive regulation of endocytosis [GO:0045807]; mRNA methylation [GO:0080009]; cell-cell adhesion [GO:0098609]; regulation of cell adhesion [GO:0030155];	ubiquitin-protein transferase activity [GO:0004842]; protein binding [GO:0005515]; identical protein binding [GO:0042802]; metal ion binding [GO:0046872]; ubiquitin protein ligase activity [GO:0061630];	cytoplasm [GO:0005737]; cytosol [GO:0005829]; nuclear speck [GO:0016607]; ubiquitin ligase complex [GO:0000151]; RNA N6-methyladenosine methyltransferase complex [GO:0036396];
Nafisa_SEN4	E3 ubiquitin-protein ligase Hakai;Isoform of Q75N03, Isoform 2 of E3 ubiquitin-protein ligase Hakai	CBLL1;CBLL1	NA	Q75N03;Q75N03-2	4.5307	-0.0896	XT NP A	2023ms1276	negative regulation of cell adhesion [GO:0007162]; protein ubiquitination [GO:0016567]; positive regulation of cell migration [GO:0030335]; positive regulation of endocytosis [GO:0045807]; mRNA methylation [GO:0080009]; cell-cell adhesion [GO:0098609]; regulation of cell adhesion [GO:0030155];	ubiquitin-protein transferase activity [GO:0004842]; protein binding [GO:0005515]; identical protein binding [GO:0042802]; metal ion binding [GO:0046872]; ubiquitin protein ligase activity [GO:0061630];	cytoplasm [GO:0005737]; cytosol [GO:0005829]; nuclear speck [GO:0016607]; ubiquitin ligase complex [GO:0000151]; RNA N6-methyladenosine methyltransferase complex [GO:0036396];
Nafisa_SEN3	E3 ubiquitin-protein ligase Hakai;Isoform of Q75N03, Isoform 2 of E3 ubiquitin-protein ligase Hakai	CBLL1;CBLL1	NA	Q75N03;Q75N03-2	4.4906	-0.129	XT NP A	2023ms1276	negative regulation of cell adhesion [GO:0007162]; protein ubiquitination [GO:0016567]; positive regulation of cell migration [GO:0030335]; positive regulation of endocytosis [GO:0045807]; mRNA methylation [GO:0080009]; cell-cell adhesion [GO:0098609]; regulation of cell adhesion [GO:0030155];	ubiquitin-protein transferase activity [GO:0004842]; protein binding [GO:0005515]; identical protein binding [GO:0042802]; metal ion binding [GO:0046872]; ubiquitin protein ligase activity [GO:0061630];	cytoplasm [GO:0005737]; cytosol [GO:0005829]; nuclear speck [GO:0016607]; ubiquitin ligase complex [GO:0000151]; RNA N6-methyladenosine methyltransferase complex [GO:0036396];
Nafisa_SEN2	E3 ubiquitin-protein ligase Hakai;Isoform of Q75N03, Isoform 2 of E3 ubiquitin-protein ligase Hakai	CBLL1;CBLL1	NA	Q75N03;Q75N03-2	4.4854	-0.1476	XT NP A	2023ms1276	negative regulation of cell adhesion [GO:0007162]; protein ubiquitination [GO:0016567]; positive regulation of cell migration [GO:0030335]; positive regulation of endocytosis [GO:0045807]; mRNA methylation [GO:0080009]; cell-cell adhesion [GO:0098609]; regulation of cell adhesion [GO:0030155];	ubiquitin-protein transferase activity [GO:0004842]; protein binding [GO:0005515]; identical protein binding [GO:0042802]; metal ion binding [GO:0046872]; ubiquitin protein ligase activity [GO:0061630];	cytoplasm [GO:0005737]; cytosol [GO:0005829]; nuclear speck [GO:0016607]; ubiquitin ligase complex [GO:0000151]; RNA N6-methyladenosine methyltransferase complex [GO:0036396];
Nafisa_SEN1	E3 ubiquitin-protein ligase Hakai;Isoform of Q75N03, Isoform 2 of E3 ubiquitin-protein ligase Hakai	CBLL1;CBLL1	NA	Q75N03;Q75N03-2	4.4177	-0.2	XT NP A	2023ms1276	negative regulation of cell adhesion [GO:0007162]; protein ubiquitination [GO:0016567]; positive regulation of cell migration [GO:0030335]; positive regulation of endocytosis [GO:0045807]; mRNA methylation [GO:0080009]; cell-cell adhesion [GO:0098609]; regulation of cell adhesion [GO:0030155];	ubiquitin-protein transferase activity [GO:0004842]; protein binding [GO:0005515]; identical protein binding [GO:0042802]; metal ion binding [GO:0046872]; ubiquitin protein ligase activity [GO:0061630];	cytoplasm [GO:0005737]; cytosol [GO:0005829]; nuclear speck [GO:0016607]; ubiquitin ligase complex [GO:0000151]; RNA N6-methyladenosine methyltransferase complex [GO:0036396];
Nafisa_PRO6	E3 ubiquitin-protein ligase Hakai;Isoform of Q75N03, Isoform 2 of E3 ubiquitin-protein ligase Hakai	CBLL1;CBLL1	NA	Q75N03;Q75N03-2	4.2667	-0.2784	XT NP A	2023ms1276	negative regulation of cell adhesion [GO:0007162]; protein ubiquitination [GO:0016567]; positive regulation of cell migration [GO:0030335]; positive regulation of endocytosis [GO:0045807]; mRNA methylation [GO:0080009]; cell-cell adhesion [GO:0098609]; regulation of cell adhesion [GO:0030155];	ubiquitin-protein transferase activity [GO:0004842]; protein binding [GO:0005515]; identical protein binding [GO:0042802]; metal ion binding [GO:0046872]; ubiquitin protein ligase activity [GO:0061630];	cytoplasm [GO:0005737]; cytosol [GO:0005829]; nuclear speck [GO:0016607]; ubiquitin ligase complex [GO:0000151]; RNA N6-methyladenosine methyltransferase complex [GO:0036396];
Nafisa_PRO5	E3 ubiquitin-protein ligase Hakai;Isoform of Q75N03, Isoform 2 of E3 ubiquitin-protein ligase Hakai	CBLL1;CBLL1	NA	Q75N03;Q75N03-2	4.129	-0.4082	XT NP A	2023ms1276	negative regulation of cell adhesion [GO:0007162]; protein ubiquitination [GO:0016567]; positive regulation of cell migration [GO:0030335]; positive regulation of endocytosis [GO:0045807]; mRNA methylation [GO:0080009]; cell-cell adhesion [GO:0098609]; regulation of cell adhesion [GO:0030155];	ubiquitin-protein transferase activity [GO:0004842]; protein binding [GO:0005515]; identical protein binding [GO:0042802]; metal ion binding [GO:0046872]; ubiquitin protein ligase activity [GO:0061630];	cytoplasm [GO:0005737]; cytosol [GO:0005829]; nuclear speck [GO:0016607]; ubiquitin ligase complex [GO:0000151]; RNA N6-methyladenosine methyltransferase complex [GO:0036396];
Nafisa_PRO4	E3 ubiquitin-protein ligase Hakai;Isoform of Q75N03, Isoform 2 of E3 ubiquitin-protein ligase Hakai	CBLL1;CBLL1	NA	Q75N03;Q75N03-2	4.421	-0.1513	XT NP A	2023ms1276	negative regulation of cell adhesion [GO:0007162]; protein ubiquitination [GO:0016567]; positive regulation of cell migration [GO:0030335]; positive regulation of endocytosis [GO:0045807]; mRNA methylation [GO:0080009]; cell-cell adhesion [GO:0098609]; regulation of cell adhesion [GO:0030155];	ubiquitin-protein transferase activity [GO:0004842]; protein binding [GO:0005515]; identical protein binding [GO:0042802]; metal ion binding [GO:0046872]; ubiquitin protein ligase activity [GO:0061630];	cytoplasm [GO:0005737]; cytosol [GO:0005829]; nuclear speck [GO:0016607]; ubiquitin ligase complex [GO:0000151]; RNA N6-methyladenosine methyltransferase complex [GO:0036396];
Nafisa_PRO3	E3 ubiquitin-protein ligase Hakai;Isoform of Q75N03, Isoform 2 of E3 ubiquitin-protein ligase Hakai	CBLL1;CBLL1	NA	Q75N03;Q75N03-2	4.2294	-0.3411	XT NP A	2023ms1276	negative regulation of cell adhesion [GO:0007162]; protein ubiquitination [GO:0016567]; positive regulation of cell migration [GO:0030335]; positive regulation of endocytosis [GO:0045807]; mRNA methylation [GO:0080009]; cell-cell adhesion [GO:0098609]; regulation of cell adhesion [GO:0030155];	ubiquitin-protein transferase activity [GO:0004842]; protein binding [GO:0005515]; identical protein binding [GO:0042802]; metal ion binding [GO:0046872]; ubiquitin protein ligase activity [GO:0061630];	cytoplasm [GO:0005737]; cytosol [GO:0005829]; nuclear speck [GO:0016607]; ubiquitin ligase complex [GO:0000151]; RNA N6-methyladenosine methyltransferase complex [GO:0036396];
Nafisa_PRO2	E3 ubiquitin-protein ligase Hakai;Isoform of Q75N03, Isoform 2 of E3 ubiquitin-protein ligase Hakai	CBLL1;CBLL1	NA	Q75N03;Q75N03-2	4.0968	-0.455	XT NP A	2023ms1276	negative regulation of cell adhesion [GO:0007162]; protein ubiquitination [GO:0016567]; positive regulation of cell migration [GO:0030335]; positive regulation of endocytosis [GO:0045807]; mRNA methylation [GO:0080009]; cell-cell adhesion [GO:0098609]; regulation of cell adhesion [GO:0030155];	ubiquitin-protein transferase activity [GO:0004842]; protein binding [GO:0005515]; identical protein binding [GO:0042802]; metal ion binding [GO:0046872]; ubiquitin protein ligase activity [GO:0061630];	cytoplasm [GO:0005737]; cytosol [GO:0005829]; nuclear speck [GO:0016607]; ubiquitin ligase complex [GO:0000151]; RNA N6-methyladenosine methyltransferase complex [GO:0036396];
Nafisa_PRO1	E3 ubiquitin-protein ligase Hakai;Isoform of Q75N03, Isoform 2 of E3 ubiquitin-protein ligase Hakai	CBLL1;CBLL1	NA	Q75N03;Q75N03-2	3.9645	-0.5828	XT NP A	2023ms1276	negative regulation of cell adhesion [GO:0007162]; protein ubiquitination [GO:0016567]; positive regulation of cell migration [GO:0030335]; positive regulation of endocytosis [GO:0045807]; mRNA methylation [GO:0080009]; cell-cell adhesion [GO:0098609]; regulation of cell adhesion [GO:0030155];	ubiquitin-protein transferase activity [GO:0004842]; protein binding [GO:0005515]; identical protein binding [GO:0042802]; metal ion binding [GO:0046872]; ubiquitin protein ligase activity [GO:0061630];	cytoplasm [GO:0005737]; cytosol [GO:0005829]; nuclear speck [GO:0016607]; ubiquitin ligase complex [GO:0000151]; RNA N6-methyladenosine methyltransferase complex [GO:0036396];
Nafisa_SEN7	SNF-related serine/threonine-protein kinase	SNRK	A0A024R2Y6	Q9NRH2	3.8967	-0.716	XT NP B	2023ms1276	protein phosphorylation [GO:0006468]; myeloid cell differentiation [GO:0030099]; intracellular signal transduction [GO:0035556]	magnesium ion binding [GO:0000287]; protein serine/threonine kinase activity [GO:0004674]; ATP binding [GO:0005524]; protein serine kinase activity [GO:0106310]; protein threonine kinase activity [GO:0106311]	nucleus [GO:0005634]
Nafisa_SEN6	SNF-related serine/threonine-protein kinase	SNRK	A0A024R2Y6	Q9NRH2	3.9323	-0.6948	XT NP B	2023ms1276	protein phosphorylation [GO:0006468]; myeloid cell differentiation [GO:0030099]; intracellular signal transduction [GO:0035556]	magnesium ion binding [GO:0000287]; protein serine/threonine kinase activity [GO:0004674]; ATP binding [GO:0005524]; protein serine kinase activity [GO:0106310]; protein threonine kinase activity [GO:0106311]	nucleus [GO:0005634]
Nafisa_SEN5	SNF-related serine/threonine-protein kinase	SNRK	A0A024R2Y6	Q9NRH2	3.8722	-0.781	XT NP B	2023ms1276	protein phosphorylation [GO:0006468]; myeloid cell differentiation [GO:0030099]; intracellular signal transduction [GO:0035556]	magnesium ion binding [GO:0000287]; protein serine/threonine kinase activity [GO:0004674]; ATP binding [GO:0005524]; protein serine kinase activity [GO:0106310]; protein threonine kinase activity [GO:0106311]	nucleus [GO:0005634]
Nafisa_SEN4	SNF-related serine/threonine-protein kinase	SNRK	A0A024R2Y6	Q9NRH2	3.9628	-0.6575	XT NP B	2023ms1276	protein phosphorylation [GO:0006468]; myeloid cell differentiation [GO:0030099]; intracellular signal transduction [GO:0035556]	magnesium ion binding [GO:0000287]; protein serine/threonine kinase activity [GO:0004674]; ATP binding [GO:0005524]; protein serine kinase activity [GO:0106310]; protein threonine kinase activity [GO:0106311]	nucleus [GO:0005634]
Nafisa_SEN3	SNF-related serine/threonine-protein kinase	SNRK	A0A024R2Y6	Q9NRH2	3.7281	-0.8915	XT NP B	2023ms1276	protein phosphorylation [GO:0006468]; myeloid cell differentiation [GO:0030099]; intracellular signal transduction [GO:0035556]	magnesium ion binding [GO:0000287]; protein serine/threonine kinase activity [GO:0004674]; ATP binding [GO:0005524]; protein serine kinase activity [GO:0106310]; protein threonine kinase activity [GO:0106311]	nucleus [GO:0005634]
Nafisa_SEN2	SNF-related serine/threonine-protein kinase	SNRK	A0A024R2Y6	Q9NRH2	4.0329	-0.6	XT NP B	2023ms1276	protein phosphorylation [GO:0006468]; myeloid cell differentiation [GO:0030099]; intracellular signal transduction [GO:0035556]	magnesium ion binding [GO:0000287]; protein serine/threonine kinase activity [GO:0004674]; ATP binding [GO:0005524]; protein serine kinase activity [GO:0106310]; protein threonine kinase activity [GO:0106311]	nucleus [GO:0005634]
Nafisa_SEN1	SNF-related serine/threonine-protein kinase	SNRK	A0A024R2Y6	Q9NRH2	4.0066	-0.6111	XT NP B	2023ms1276	protein phosphorylation [GO:0006468]; myeloid cell differentiation [GO:0030099]; intracellular signal transduction [GO:0035556]	magnesium ion binding [GO:0000287]; protein serine/threonine kinase activity [GO:0004674]; ATP binding [GO:0005524]; protein serine kinase activity [GO:0106310]; protein threonine kinase activity [GO:0106311]	nucleus [GO:0005634]
Nafisa_PRO7	SNF-related serine/threonine-protein kinase	SNRK	A0A024R2Y6	Q9NRH2	3.4567	-1.0982	XT NP B	2023ms1276	protein phosphorylation [GO:0006468]; myeloid cell differentiation [GO:0030099]; intracellular signal transduction [GO:0035556]	magnesium ion binding [GO:0000287]; protein serine/threonine kinase activity [GO:0004674]; ATP binding [GO:0005524]; protein serine kinase activity [GO:0106310]; protein threonine kinase activity [GO:0106311]	nucleus [GO:0005634]
Nafisa_PRO6	SNF-related serine/threonine-protein kinase	SNRK	A0A024R2Y6	Q9NRH2	3.6066	-0.9385	XT NP B	2023ms1276	protein phosphorylation [GO:0006468]; myeloid cell differentiation [GO:0030099]; intracellular signal transduction [GO:0035556]	magnesium ion binding [GO:0000287]; protein serine/threonine kinase activity [GO:0004674]; ATP binding [GO:0005524]; protein serine kinase activity [GO:0106310]; protein threonine kinase activity [GO:0106311]	nucleus [GO:0005634]
Nafisa_PRO5	SNF-related serine/threonine-protein kinase	SNRK	A0A024R2Y6	Q9NRH2	3.5955	-0.9417	XT NP B	2023ms1276	protein phosphorylation [GO:0006468]; myeloid cell differentiation [GO:0030099]; intracellular signal transduction [GO:0035556]	magnesium ion binding [GO:0000287]; protein serine/threonine kinase activity [GO:0004674]; ATP binding [GO:0005524]; protein serine kinase activity [GO:0106310]; protein threonine kinase activity [GO:0106311]	nucleus [GO:0005634]
Nafisa_PRO4	SNF-related serine/threonine-protein kinase	SNRK	A0A024R2Y6	Q9NRH2	3.5499	-1.0224	XT NP B	2023ms1276	protein phosphorylation [GO:0006468]; myeloid cell differentiation [GO:0030099]; intracellular signal transduction [GO:0035556]	magnesium ion binding [GO:0000287]; protein serine/threonine kinase activity [GO:0004674]; ATP binding [GO:0005524]; protein serine kinase activity [GO:0106310]; protein threonine kinase activity [GO:0106311]	nucleus [GO:0005634]
Nafisa_PRO3	SNF-related serine/threonine-protein kinase	SNRK	A0A024R2Y6	Q9NRH2	3.8682	-0.7023	XT NP B	2023ms1276	protein phosphorylation [GO:0006468]; myeloid cell differentiation [GO:0030099]; intracellular signal transduction [GO:0035556]	magnesium ion binding [GO:0000287]; protein serine/threonine kinase activity [GO:0004674]; ATP binding [GO:0005524]; protein serine kinase activity [GO:0106310]; protein threonine kinase activity [GO:0106311]	nucleus [GO:0005634]
Nafisa_PRO2	SNF-related serine/threonine-protein kinase	SNRK	A0A024R2Y6	Q9NRH2	3.6733	-0.8785	XT NP B	2023ms1276	protein phosphorylation [GO:0006468]; myeloid cell differentiation [GO:0030099]; intracellular signal transduction [GO:0035556]	magnesium ion binding [GO:0000287]; protein serine/threonine kinase activity [GO:0004674]; ATP binding [GO:0005524]; protein serine kinase activity [GO:0106310]; protein threonine kinase activity [GO:0106311]	nucleus [GO:0005634]
Nafisa_PRO1	SNF-related serine/threonine-protein kinase	SNRK	A0A024R2Y6	Q9NRH2	3.417	-1.1303	XT NP B	2023ms1276	protein phosphorylation [GO:0006468]; myeloid cell differentiation [GO:0030099]; intracellular signal transduction [GO:0035556]	magnesium ion binding [GO:0000287]; protein serine/threonine kinase activity [GO:0004674]; ATP binding [GO:0005524]; protein serine kinase activity [GO:0106310]; protein threonine kinase activity [GO:0106311]	nucleus [GO:0005634]
Nafisa_SEN7	Zinc finger CCCH-type antiviral protein 1	ZC3HAV1	Q7Z2W4	Q7Z2W4	5.0406	0.4279	XT NP A	2023ms1276	protein ADP-ribosylation [GO:0006471]; protein poly-ADP-ribosylation [GO:0070212]; response to virus [GO:0009615]; negative regulation of viral genome replication [GO:0045071]; innate immune response [GO:0045087]; defense response to virus [GO:0051607]; positive regulation of mRNA catabolic process [GO:0061014]	NAD+ ADP-ribosyltransferase activity [GO:0003950]; NAD+ binding [GO:0070403]; protein ADP-ribosylase activity [GO:1990404]; RNA binding [GO:0003723]; protein binding [GO:0005515]; cadherin binding [GO:0045296]; metal ion binding [GO:0046872]	nucleus [GO:0005634]; cytosol [GO:0005829]
Nafisa_SEN6	Zinc finger CCCH-type antiviral protein 1	ZC3HAV1	Q7Z2W4	Q7Z2W4	5.0536	0.4265	XT NP A	2023ms1276	protein ADP-ribosylation [GO:0006471]; protein poly-ADP-ribosylation [GO:0070212]; response to virus [GO:0009615]; negative regulation of viral genome replication [GO:0045071]; innate immune response [GO:0045087]; defense response to virus [GO:0051607]; positive regulation of mRNA catabolic process [GO:0061014]	NAD+ ADP-ribosyltransferase activity [GO:0003950]; NAD+ binding [GO:0070403]; protein ADP-ribosylase activity [GO:1990404]; RNA binding [GO:0003723]; protein binding [GO:0005515]; cadherin binding [GO:0045296]; metal ion binding [GO:0046872]	nucleus [GO:0005634]; cytosol [GO:0005829]
Nafisa_SEN5	Zinc finger CCCH-type antiviral protein 1	ZC3HAV1	Q7Z2W4	Q7Z2W4	5.1404	0.4873	XT NP A	2023ms1276	protein ADP-ribosylation [GO:0006471]; protein poly-ADP-ribosylation [GO:0070212]; response to virus [GO:0009615]; negative regulation of viral genome replication [GO:0045071]; innate immune response [GO:0045087]; defense response to virus [GO:0051607]; positive regulation of mRNA catabolic process [GO:0061014]	NAD+ ADP-ribosyltransferase activity [GO:0003950]; NAD+ binding [GO:0070403]; protein ADP-ribosylase activity [GO:1990404]; RNA binding [GO:0003723]; protein binding [GO:0005515]; cadherin binding [GO:0045296]; metal ion binding [GO:0046872]	nucleus [GO:0005634]; cytosol [GO:0005829]
Nafisa_SEN4	Zinc finger CCCH-type antiviral protein 1	ZC3HAV1	Q7Z2W4	Q7Z2W4	5.0153	0.395	XT NP A	2023ms1276	protein ADP-ribosylation [GO:0006471]; protein poly-ADP-ribosylation [GO:0070212]; response to virus [GO:0009615]; negative regulation of viral genome replication [GO:0045071]; innate immune response [GO:0045087]; defense response to virus [GO:0051607]; positive regulation of mRNA catabolic process [GO:0061014]	NAD+ ADP-ribosyltransferase activity [GO:0003950]; NAD+ binding [GO:0070403]; protein ADP-ribosylase activity [GO:1990404]; RNA binding [GO:0003723]; protein binding [GO:0005515]; cadherin binding [GO:0045296]; metal ion binding [GO:0046872]	nucleus [GO:0005634]; cytosol [GO:0005829]
Nafisa_SEN3	Zinc finger CCCH-type antiviral protein 1	ZC3HAV1	Q7Z2W4	Q7Z2W4	4.9736	0.354	XT NP A	2023ms1276	protein ADP-ribosylation [GO:0006471]; protein poly-ADP-ribosylation [GO:0070212]; response to virus [GO:0009615]; negative regulation of viral genome replication [GO:0045071]; innate immune response [GO:0045087]; defense response to virus [GO:0051607]; positive regulation of mRNA catabolic process [GO:0061014]	NAD+ ADP-ribosyltransferase activity [GO:0003950]; NAD+ binding [GO:0070403]; protein ADP-ribosylase activity [GO:1990404]; RNA binding [GO:0003723]; protein binding [GO:0005515]; cadherin binding [GO:0045296]; metal ion binding [GO:0046872]	nucleus [GO:0005634]; cytosol [GO:0005829]
Nafisa_SEN2	Zinc finger CCCH-type antiviral protein 1	ZC3HAV1	Q7Z2W4	Q7Z2W4	5.0532	0.4203	XT NP A	2023ms1276	protein ADP-ribosylation [GO:0006471]; protein poly-ADP-ribosylation [GO:0070212]; response to virus [GO:0009615]; negative regulation of viral genome replication [GO:0045071]; innate immune response [GO:0045087]; defense response to virus [GO:0051607]; positive regulation of mRNA catabolic process [GO:0061014]	NAD+ ADP-ribosyltransferase activity [GO:0003950]; NAD+ binding [GO:0070403]; protein ADP-ribosylase activity [GO:1990404]; RNA binding [GO:0003723]; protein binding [GO:0005515]; cadherin binding [GO:0045296]; metal ion binding [GO:0046872]	nucleus [GO:0005634]; cytosol [GO:0005829]
Nafisa_SEN1	Zinc finger CCCH-type antiviral protein 1	ZC3HAV1	Q7Z2W4	Q7Z2W4	4.9987	0.381	XT NP A	2023ms1276	protein ADP-ribosylation [GO:0006471]; protein poly-ADP-ribosylation [GO:0070212]; response to virus [GO:0009615]; negative regulation of viral genome replication [GO:0045071]; innate immune response [GO:0045087]; defense response to virus [GO:0051607]; positive regulation of mRNA catabolic process [GO:0061014]	NAD+ ADP-ribosyltransferase activity [GO:0003950]; NAD+ binding [GO:0070403]; protein ADP-ribosylase activity [GO:1990404]; RNA binding [GO:0003723]; protein binding [GO:0005515]; cadherin binding [GO:0045296]; metal ion binding [GO:0046872]	nucleus [GO:0005634]; cytosol [GO:0005829]
Nafisa_PRO7	Zinc finger CCCH-type antiviral protein 1	ZC3HAV1	Q7Z2W4	Q7Z2W4	4.6581	0.1033	XT NP A	2023ms1276	protein ADP-ribosylation [GO:0006471]; protein poly-ADP-ribosylation [GO:0070212]; response to virus [GO:0009615]; negative regulation of viral genome replication [GO:0045071]; innate immune response [GO:0045087]; defense response to virus [GO:0051607]; positive regulation of mRNA catabolic process [GO:0061014]	NAD+ ADP-ribosyltransferase activity [GO:0003950]; NAD+ binding [GO:0070403]; protein ADP-ribosylase activity [GO:1990404]; RNA binding [GO:0003723]; protein binding [GO:0005515]; cadherin binding [GO:0045296]; metal ion binding [GO:0046872]	nucleus [GO:0005634]; cytosol [GO:0005829]
Nafisa_PRO6	Zinc finger CCCH-type antiviral protein 1	ZC3HAV1	Q7Z2W4	Q7Z2W4	4.5843	0.0393	XT NP A	2023ms1276	protein ADP-ribosylation [GO:0006471]; protein poly-ADP-ribosylation [GO:0070212]; response to virus [GO:0009615]; negative regulation of viral genome replication [GO:0045071]; innate immune response [GO:0045087]; defense response to virus [GO:0051607]; positive regulation of mRNA catabolic process [GO:0061014]	NAD+ ADP-ribosyltransferase activity [GO:0003950]; NAD+ binding [GO:0070403]; protein ADP-ribosylase activity [GO:1990404]; RNA binding [GO:0003723]; protein binding [GO:0005515]; cadherin binding [GO:0045296]; metal ion binding [GO:0046872]	nucleus [GO:0005634]; cytosol [GO:0005829]
Nafisa_PRO5	Zinc finger CCCH-type antiviral protein 1	ZC3HAV1	Q7Z2W4	Q7Z2W4	4.5476	0.0104	XT NP A	2023ms1276	protein ADP-ribosylation [GO:0006471]; protein poly-ADP-ribosylation [GO:0070212]; response to virus [GO:0009615]; negative regulation of viral genome replication [GO:0045071]; innate immune response [GO:0045087]; defense response to virus [GO:0051607]; positive regulation of mRNA catabolic process [GO:0061014]	NAD+ ADP-ribosyltransferase activity [GO:0003950]; NAD+ binding [GO:0070403]; protein ADP-ribosylase activity [GO:1990404]; RNA binding [GO:0003723]; protein binding [GO:0005515]; cadherin binding [GO:0045296]; metal ion binding [GO:0046872]	nucleus [GO:0005634]; cytosol [GO:0005829]
Nafisa_PRO4	Zinc finger CCCH-type antiviral protein 1	ZC3HAV1	Q7Z2W4	Q7Z2W4	4.6489	0.0767	XT NP A	2023ms1276	protein ADP-ribosylation [GO:0006471]; protein poly-ADP-ribosylation [GO:0070212]; response to virus [GO:0009615]; negative regulation of viral genome replication [GO:0045071]; innate immune response [GO:0045087]; defense response to virus [GO:0051607]; positive regulation of mRNA catabolic process [GO:0061014]	NAD+ ADP-ribosyltransferase activity [GO:0003950]; NAD+ binding [GO:0070403]; protein ADP-ribosylase activity [GO:1990404]; RNA binding [GO:0003723]; protein binding [GO:0005515]; cadherin binding [GO:0045296]; metal ion binding [GO:0046872]	nucleus [GO:0005634]; cytosol [GO:0005829]
Nafisa_PRO3	Zinc finger CCCH-type antiviral protein 1	ZC3HAV1	Q7Z2W4	Q7Z2W4	4.6429	0.0723	XT NP A	2023ms1276	protein ADP-ribosylation [GO:0006471]; protein poly-ADP-ribosylation [GO:0070212]; response to virus [GO:0009615]; negative regulation of viral genome replication [GO:0045071]; innate immune response [GO:0045087]; defense response to virus [GO:0051607]; positive regulation of mRNA catabolic process [GO:0061014]	NAD+ ADP-ribosyltransferase activity [GO:0003950]; NAD+ binding [GO:0070403]; protein ADP-ribosylase activity [GO:1990404]; RNA binding [GO:0003723]; protein binding [GO:0005515]; cadherin binding [GO:0045296]; metal ion binding [GO:0046872]	nucleus [GO:0005634]; cytosol [GO:0005829]
Nafisa_PRO2	Zinc finger CCCH-type antiviral protein 1	ZC3HAV1	Q7Z2W4	Q7Z2W4	4.5525	0.0008	XT NP A	2023ms1276	protein ADP-ribosylation [GO:0006471]; protein poly-ADP-ribosylation [GO:0070212]; response to virus [GO:0009615]; negative regulation of viral genome replication [GO:0045071]; innate immune response [GO:0045087]; defense response to virus [GO:0051607]; positive regulation of mRNA catabolic process [GO:0061014]	NAD+ ADP-ribosyltransferase activity [GO:0003950]; NAD+ binding [GO:0070403]; protein ADP-ribosylase activity [GO:1990404]; RNA binding [GO:0003723]; protein binding [GO:0005515]; cadherin binding [GO:0045296]; metal ion binding [GO:0046872]	nucleus [GO:0005634]; cytosol [GO:0005829]
Nafisa_PRO1	Zinc finger CCCH-type antiviral protein 1	ZC3HAV1	Q7Z2W4	Q7Z2W4	4.5493	0.002	XT NP A	2023ms1276	protein ADP-ribosylation [GO:0006471]; protein poly-ADP-ribosylation [GO:0070212]; response to virus [GO:0009615]; negative regulation of viral genome replication [GO:0045071]; innate immune response [GO:0045087]; defense response to virus [GO:0051607]; positive regulation of mRNA catabolic process [GO:0061014]	NAD+ ADP-ribosyltransferase activity [GO:0003950]; NAD+ binding [GO:0070403]; protein ADP-ribosylase activity [GO:1990404]; RNA binding [GO:0003723]; protein binding [GO:0005515]; cadherin binding [GO:0045296]; metal ion binding [GO:0046872]	nucleus [GO:0005634]; cytosol [GO:0005829]
Nafisa_SEN7	Platelet-activating factor acetylhydrolase	PLA2G7	Q13093	Q28017	5.5654	0.9527	XT NP A	2023ms1276	NA	NA	NA
Nafisa_SEN6	Platelet-activating factor acetylhydrolase	PLA2G7	Q13093	Q28017	5.3558	0.7287	XT NP A	2023ms1276	NA	NA	NA
Nafisa_SEN5	Platelet-activating factor acetylhydrolase	PLA2G7	Q13093	Q28017	5.3789	0.7258	XT NP A	2023ms1276	NA	NA	NA
Nafisa_SEN4	Platelet-activating factor acetylhydrolase	PLA2G7	Q13093	Q28017	5.5926	0.9723	XT NP A	2023ms1276	NA	NA	NA
Nafisa_SEN3	Platelet-activating factor acetylhydrolase	PLA2G7	Q13093	Q28017	5.5689	0.9492	XT NP A	2023ms1276	NA	NA	NA
Nafisa_SEN2	Platelet-activating factor acetylhydrolase	PLA2G7	Q13093	Q28017	5.3287	0.6958	XT NP A	2023ms1276	NA	NA	NA
Nafisa_SEN1	Platelet-activating factor acetylhydrolase	PLA2G7	Q13093	Q28017	5.3705	0.7528	XT NP A	2023ms1276	NA	NA	NA
Nafisa_PRO7	Platelet-activating factor acetylhydrolase	PLA2G7	Q13093	Q28017	6.151	1.5962	XT NP A	2023ms1276	NA	NA	NA
Nafisa_PRO6	Platelet-activating factor acetylhydrolase	PLA2G7	Q13093	Q28017	6.184	1.6389	XT NP A	2023ms1276	NA	NA	NA
Nafisa_PRO5	Platelet-activating factor acetylhydrolase	PLA2G7	Q13093	Q28017	6.2062	1.669	XT NP A	2023ms1276	NA	NA	NA
Nafisa_PRO4	Platelet-activating factor acetylhydrolase	PLA2G7	Q13093	Q28017	6.2466	1.6743	XT NP A	2023ms1276	NA	NA	NA
Nafisa_PRO3	Platelet-activating factor acetylhydrolase	PLA2G7	Q13093	Q28017	6.2215	1.6509	XT NP A	2023ms1276	NA	NA	NA
Nafisa_PRO2	Platelet-activating factor acetylhydrolase	PLA2G7	Q13093	Q28017	6.1922	1.6405	XT NP A	2023ms1276	NA	NA	NA
Nafisa_PRO1	Platelet-activating factor acetylhydrolase	PLA2G7	Q13093	Q28017	6.1866	1.6394	XT NP A	2023ms1276	NA	NA	NA
Nafisa_SEN7	Exostosin-1	EXT1	Q16394	A5D7I4	5.5194	0.9066	XT NP B	2023ms1276	NA	NA	NA
Nafisa_SEN6	Exostosin-1	EXT1	Q16394	A5D7I4	5.5098	0.8827	XT NP B	2023ms1276	NA	NA	NA
Nafisa_SEN5	Exostosin-1	EXT1	Q16394	A5D7I4	5.4986	0.8455	XT NP B	2023ms1276	NA	NA	NA
Nafisa_SEN4	Exostosin-1	EXT1	Q16394	A5D7I4	5.5297	0.9093	XT NP B	2023ms1276	NA	NA	NA
Nafisa_SEN3	Exostosin-1	EXT1	Q16394	A5D7I4	5.5101	0.8904	XT NP B	2023ms1276	NA	NA	NA
Nafisa_SEN2	Exostosin-1	EXT1	Q16394	A5D7I4	5.5134	0.8805	XT NP B	2023ms1276	NA	NA	NA
Nafisa_SEN1	Exostosin-1	EXT1	Q16394	A5D7I4	5.4981	0.8804	XT NP B	2023ms1276	NA	NA	NA
Nafisa_PRO7	Exostosin-1	EXT1	Q16394	A5D7I4	5.5397	0.9849	XT NP B	2023ms1276	NA	NA	NA
Nafisa_PRO6	Exostosin-1	EXT1	Q16394	A5D7I4	5.5422	0.9971	XT NP B	2023ms1276	NA	NA	NA
Nafisa_PRO5	Exostosin-1	EXT1	Q16394	A5D7I4	5.5384	1.0012	XT NP B	2023ms1276	NA	NA	NA
Nafisa_PRO4	Exostosin-1	EXT1	Q16394	A5D7I4	5.5549	0.9827	XT NP B	2023ms1276	NA	NA	NA
Nafisa_PRO3	Exostosin-1	EXT1	Q16394	A5D7I4	5.5644	0.9939	XT NP B	2023ms1276	NA	NA	NA
Nafisa_PRO2	Exostosin-1	EXT1	Q16394	A5D7I4	5.5582	1.0064	XT NP B	2023ms1276	NA	NA	NA
Nafisa_PRO1	Exostosin-1	EXT1	Q16394	A5D7I4	5.5416	0.9943	XT NP B	2023ms1276	NA	NA	NA
Nafisa_SEN7	Deoxynucleotidyltransferase terminal-interacting protein 2	DNTTIP2	Q5QJE6	Q5QJE6	4.5678	-0.045	XT NP A	2023ms1276	RNA processing [GO:0006396]	RNA binding [GO:0003723]; protein binding [GO:0005515]	nucleoplasm [GO:0005654]; chromosome [GO:0005694]; nucleolus [GO:0005730]
Nafisa_SEN6	Deoxynucleotidyltransferase terminal-interacting protein 2	DNTTIP2	Q5QJE6	Q5QJE6	4.5719	-0.0552	XT NP A	2023ms1276	RNA processing [GO:0006396]	RNA binding [GO:0003723]; protein binding [GO:0005515]	nucleoplasm [GO:0005654]; chromosome [GO:0005694]; nucleolus [GO:0005730]
Nafisa_SEN5	Deoxynucleotidyltransferase terminal-interacting protein 2	DNTTIP2	Q5QJE6	Q5QJE6	4.569	-0.0842	XT NP A	2023ms1276	RNA processing [GO:0006396]	RNA binding [GO:0003723]; protein binding [GO:0005515]	nucleoplasm [GO:0005654]; chromosome [GO:0005694]; nucleolus [GO:0005730]
Nafisa_SEN4	Deoxynucleotidyltransferase terminal-interacting protein 2	DNTTIP2	Q5QJE6	Q5QJE6	4.5383	-0.082	XT NP A	2023ms1276	RNA processing [GO:0006396]	RNA binding [GO:0003723]; protein binding [GO:0005515]	nucleoplasm [GO:0005654]; chromosome [GO:0005694]; nucleolus [GO:0005730]
Nafisa_SEN3	Deoxynucleotidyltransferase terminal-interacting protein 2	DNTTIP2	Q5QJE6	Q5QJE6	4.6134	-0.0062	XT NP A	2023ms1276	RNA processing [GO:0006396]	RNA binding [GO:0003723]; protein binding [GO:0005515]	nucleoplasm [GO:0005654]; chromosome [GO:0005694]; nucleolus [GO:0005730]
Nafisa_SEN2	Deoxynucleotidyltransferase terminal-interacting protein 2	DNTTIP2	Q5QJE6	Q5QJE6	4.6219	-0.0111	XT NP A	2023ms1276	RNA processing [GO:0006396]	RNA binding [GO:0003723]; protein binding [GO:0005515]	nucleoplasm [GO:0005654]; chromosome [GO:0005694]; nucleolus [GO:0005730]
Nafisa_SEN1	Deoxynucleotidyltransferase terminal-interacting protein 2	DNTTIP2	Q5QJE6	Q5QJE6	4.5917	-0.0261	XT NP A	2023ms1276	RNA processing [GO:0006396]	RNA binding [GO:0003723]; protein binding [GO:0005515]	nucleoplasm [GO:0005654]; chromosome [GO:0005694]; nucleolus [GO:0005730]
Nafisa_PRO7	Deoxynucleotidyltransferase terminal-interacting protein 2	DNTTIP2	Q5QJE6	Q5QJE6	4.2189	-0.336	XT NP A	2023ms1276	RNA processing [GO:0006396]	RNA binding [GO:0003723]; protein binding [GO:0005515]	nucleoplasm [GO:0005654]; chromosome [GO:0005694]; nucleolus [GO:0005730]
Nafisa_PRO6	Deoxynucleotidyltransferase terminal-interacting protein 2	DNTTIP2	Q5QJE6	Q5QJE6	4.2666	-0.2785	XT NP A	2023ms1276	RNA processing [GO:0006396]	RNA binding [GO:0003723]; protein binding [GO:0005515]	nucleoplasm [GO:0005654]; chromosome [GO:0005694]; nucleolus [GO:0005730]
Nafisa_PRO5	Deoxynucleotidyltransferase terminal-interacting protein 2	DNTTIP2	Q5QJE6	Q5QJE6	4.2802	-0.257	XT NP A	2023ms1276	RNA processing [GO:0006396]	RNA binding [GO:0003723]; protein binding [GO:0005515]	nucleoplasm [GO:0005654]; chromosome [GO:0005694]; nucleolus [GO:0005730]
Nafisa_PRO4	Deoxynucleotidyltransferase terminal-interacting protein 2	DNTTIP2	Q5QJE6	Q5QJE6	4.4932	-0.079	XT NP A	2023ms1276	RNA processing [GO:0006396]	RNA binding [GO:0003723]; protein binding [GO:0005515]	nucleoplasm [GO:0005654]; chromosome [GO:0005694]; nucleolus [GO:0005730]
Nafisa_PRO3	Deoxynucleotidyltransferase terminal-interacting protein 2	DNTTIP2	Q5QJE6	Q5QJE6	4.3608	-0.2097	XT NP A	2023ms1276	RNA processing [GO:0006396]	RNA binding [GO:0003723]; protein binding [GO:0005515]	nucleoplasm [GO:0005654]; chromosome [GO:0005694]; nucleolus [GO:0005730]
Nafisa_PRO2	Deoxynucleotidyltransferase terminal-interacting protein 2	DNTTIP2	Q5QJE6	Q5QJE6	4.349	-0.2028	XT NP A	2023ms1276	RNA processing [GO:0006396]	RNA binding [GO:0003723]; protein binding [GO:0005515]	nucleoplasm [GO:0005654]; chromosome [GO:0005694]; nucleolus [GO:0005730]
Nafisa_PRO1	Deoxynucleotidyltransferase terminal-interacting protein 2	DNTTIP2	Q5QJE6	Q5QJE6	4.2934	-0.2538	XT NP A	2023ms1276	RNA processing [GO:0006396]	RNA binding [GO:0003723]; protein binding [GO:0005515]	nucleoplasm [GO:0005654]; chromosome [GO:0005694]; nucleolus [GO:0005730]
Nafisa_SEN7	Transcription initiation factor TFIID subunit 9;Transcription initiation factor TFIID subunit 9	TAF9;TAF9	NA	Q16594;Q17QQ4	3.9779	-0.6349	XT NP A	2023ms1276	box C/D snoRNP assembly [GO:0000492]; cellular response to DNA damage stimulus [GO:0006974]; negative regulation of proteasomal ubiquitin-dependent protein catabolic process [GO:0032435]; negative regulation of apoptotic process [GO:0043066]; histone H3 acetylation [GO:0043966]; positive regulation of transcription by RNA polymerase II [GO:0045944]; protein stabilization [GO:0050821]; positive regulation of response to cytokine stimulus [GO:0060760]; response to interleukin-1 [GO:0070555]; negative regulation of intrinsic apoptotic signaling pathway in response to DNA damage by p53 class mediator [GO:1902166]; RNA polymerase II preinitiation complex assembly [GO:0051123];	histone acetyltransferase activity [GO:0004402]; transcription cis-regulatory region binding [GO:0000976]; p53 binding [GO:0002039]; DNA binding [GO:0003677]; transcription coactivator activity [GO:0003713]; protein binding [GO:0005515]; RNA polymerase II general transcription initiation factor activity [GO:0016251]; protein heterodimerization activity [GO:0046982]; ATPase binding [GO:0051117]; C2H2 zinc finger domain binding [GO:0070742]; DNA-binding transcription factor binding [GO:0140297];	nucleus [GO:0005634]; nucleoplasm [GO:0005654]; SAGA complex [GO:0000124]; transcription factor TFIID complex [GO:0005669]; transcription factor TFTC complex [GO:0033276]; pre-snoRNP complex [GO:0070761]; MLL1 complex [GO:0071339];
Nafisa_SEN6	Transcription initiation factor TFIID subunit 9;Transcription initiation factor TFIID subunit 9	TAF9;TAF9	NA	Q16594;Q17QQ4	3.9392	-0.6879	XT NP A	2023ms1276	box C/D snoRNP assembly [GO:0000492]; cellular response to DNA damage stimulus [GO:0006974]; negative regulation of proteasomal ubiquitin-dependent protein catabolic process [GO:0032435]; negative regulation of apoptotic process [GO:0043066]; histone H3 acetylation [GO:0043966]; positive regulation of transcription by RNA polymerase II [GO:0045944]; protein stabilization [GO:0050821]; positive regulation of response to cytokine stimulus [GO:0060760]; response to interleukin-1 [GO:0070555]; negative regulation of intrinsic apoptotic signaling pathway in response to DNA damage by p53 class mediator [GO:1902166]; RNA polymerase II preinitiation complex assembly [GO:0051123];	histone acetyltransferase activity [GO:0004402]; transcription cis-regulatory region binding [GO:0000976]; p53 binding [GO:0002039]; DNA binding [GO:0003677]; transcription coactivator activity [GO:0003713]; protein binding [GO:0005515]; RNA polymerase II general transcription initiation factor activity [GO:0016251]; protein heterodimerization activity [GO:0046982]; ATPase binding [GO:0051117]; C2H2 zinc finger domain binding [GO:0070742]; DNA-binding transcription factor binding [GO:0140297];	nucleus [GO:0005634]; nucleoplasm [GO:0005654]; SAGA complex [GO:0000124]; transcription factor TFIID complex [GO:0005669]; transcription factor TFTC complex [GO:0033276]; pre-snoRNP complex [GO:0070761]; MLL1 complex [GO:0071339];
Nafisa_SEN5	Transcription initiation factor TFIID subunit 9;Transcription initiation factor TFIID subunit 9	TAF9;TAF9	NA	Q16594;Q17QQ4	3.9274	-0.7257	XT NP A	2023ms1276	box C/D snoRNP assembly [GO:0000492]; cellular response to DNA damage stimulus [GO:0006974]; negative regulation of proteasomal ubiquitin-dependent protein catabolic process [GO:0032435]; negative regulation of apoptotic process [GO:0043066]; histone H3 acetylation [GO:0043966]; positive regulation of transcription by RNA polymerase II [GO:0045944]; protein stabilization [GO:0050821]; positive regulation of response to cytokine stimulus [GO:0060760]; response to interleukin-1 [GO:0070555]; negative regulation of intrinsic apoptotic signaling pathway in response to DNA damage by p53 class mediator [GO:1902166]; RNA polymerase II preinitiation complex assembly [GO:0051123];	histone acetyltransferase activity [GO:0004402]; transcription cis-regulatory region binding [GO:0000976]; p53 binding [GO:0002039]; DNA binding [GO:0003677]; transcription coactivator activity [GO:0003713]; protein binding [GO:0005515]; RNA polymerase II general transcription initiation factor activity [GO:0016251]; protein heterodimerization activity [GO:0046982]; ATPase binding [GO:0051117]; C2H2 zinc finger domain binding [GO:0070742]; DNA-binding transcription factor binding [GO:0140297];	nucleus [GO:0005634]; nucleoplasm [GO:0005654]; SAGA complex [GO:0000124]; transcription factor TFIID complex [GO:0005669]; transcription factor TFTC complex [GO:0033276]; pre-snoRNP complex [GO:0070761]; MLL1 complex [GO:0071339];
Nafisa_SEN4	Transcription initiation factor TFIID subunit 9;Transcription initiation factor TFIID subunit 9	TAF9;TAF9	NA	Q16594;Q17QQ4	3.7683	-0.852	XT NP A	2023ms1276	box C/D snoRNP assembly [GO:0000492]; cellular response to DNA damage stimulus [GO:0006974]; negative regulation of proteasomal ubiquitin-dependent protein catabolic process [GO:0032435]; negative regulation of apoptotic process [GO:0043066]; histone H3 acetylation [GO:0043966]; positive regulation of transcription by RNA polymerase II [GO:0045944]; protein stabilization [GO:0050821]; positive regulation of response to cytokine stimulus [GO:0060760]; response to interleukin-1 [GO:0070555]; negative regulation of intrinsic apoptotic signaling pathway in response to DNA damage by p53 class mediator [GO:1902166]; RNA polymerase II preinitiation complex assembly [GO:0051123];	histone acetyltransferase activity [GO:0004402]; transcription cis-regulatory region binding [GO:0000976]; p53 binding [GO:0002039]; DNA binding [GO:0003677]; transcription coactivator activity [GO:0003713]; protein binding [GO:0005515]; RNA polymerase II general transcription initiation factor activity [GO:0016251]; protein heterodimerization activity [GO:0046982]; ATPase binding [GO:0051117]; C2H2 zinc finger domain binding [GO:0070742]; DNA-binding transcription factor binding [GO:0140297];	nucleus [GO:0005634]; nucleoplasm [GO:0005654]; SAGA complex [GO:0000124]; transcription factor TFIID complex [GO:0005669]; transcription factor TFTC complex [GO:0033276]; pre-snoRNP complex [GO:0070761]; MLL1 complex [GO:0071339];
Nafisa_SEN3	Transcription initiation factor TFIID subunit 9;Transcription initiation factor TFIID subunit 9	TAF9;TAF9	NA	Q16594;Q17QQ4	4.1148	-0.5049	XT NP A	2023ms1276	box C/D snoRNP assembly [GO:0000492]; cellular response to DNA damage stimulus [GO:0006974]; negative regulation of proteasomal ubiquitin-dependent protein catabolic process [GO:0032435]; negative regulation of apoptotic process [GO:0043066]; histone H3 acetylation [GO:0043966]; positive regulation of transcription by RNA polymerase II [GO:0045944]; protein stabilization [GO:0050821]; positive regulation of response to cytokine stimulus [GO:0060760]; response to interleukin-1 [GO:0070555]; negative regulation of intrinsic apoptotic signaling pathway in response to DNA damage by p53 class mediator [GO:1902166]; RNA polymerase II preinitiation complex assembly [GO:0051123];	histone acetyltransferase activity [GO:0004402]; transcription cis-regulatory region binding [GO:0000976]; p53 binding [GO:0002039]; DNA binding [GO:0003677]; transcription coactivator activity [GO:0003713]; protein binding [GO:0005515]; RNA polymerase II general transcription initiation factor activity [GO:0016251]; protein heterodimerization activity [GO:0046982]; ATPase binding [GO:0051117]; C2H2 zinc finger domain binding [GO:0070742]; DNA-binding transcription factor binding [GO:0140297];	nucleus [GO:0005634]; nucleoplasm [GO:0005654]; SAGA complex [GO:0000124]; transcription factor TFIID complex [GO:0005669]; transcription factor TFTC complex [GO:0033276]; pre-snoRNP complex [GO:0070761]; MLL1 complex [GO:0071339];
Nafisa_SEN2	Transcription initiation factor TFIID subunit 9;Transcription initiation factor TFIID subunit 9	TAF9;TAF9	NA	Q16594;Q17QQ4	4.1538	-0.4792	XT NP A	2023ms1276	box C/D snoRNP assembly [GO:0000492]; cellular response to DNA damage stimulus [GO:0006974]; negative regulation of proteasomal ubiquitin-dependent protein catabolic process [GO:0032435]; negative regulation of apoptotic process [GO:0043066]; histone H3 acetylation [GO:0043966]; positive regulation of transcription by RNA polymerase II [GO:0045944]; protein stabilization [GO:0050821]; positive regulation of response to cytokine stimulus [GO:0060760]; response to interleukin-1 [GO:0070555]; negative regulation of intrinsic apoptotic signaling pathway in response to DNA damage by p53 class mediator [GO:1902166]; RNA polymerase II preinitiation complex assembly [GO:0051123];	histone acetyltransferase activity [GO:0004402]; transcription cis-regulatory region binding [GO:0000976]; p53 binding [GO:0002039]; DNA binding [GO:0003677]; transcription coactivator activity [GO:0003713]; protein binding [GO:0005515]; RNA polymerase II general transcription initiation factor activity [GO:0016251]; protein heterodimerization activity [GO:0046982]; ATPase binding [GO:0051117]; C2H2 zinc finger domain binding [GO:0070742]; DNA-binding transcription factor binding [GO:0140297];	nucleus [GO:0005634]; nucleoplasm [GO:0005654]; SAGA complex [GO:0000124]; transcription factor TFIID complex [GO:0005669]; transcription factor TFTC complex [GO:0033276]; pre-snoRNP complex [GO:0070761]; MLL1 complex [GO:0071339];
Nafisa_SEN1	Transcription initiation factor TFIID subunit 9;Transcription initiation factor TFIID subunit 9	TAF9;TAF9	NA	Q16594;Q17QQ4	4.0955	-0.5222	XT NP A	2023ms1276	box C/D snoRNP assembly [GO:0000492]; cellular response to DNA damage stimulus [GO:0006974]; negative regulation of proteasomal ubiquitin-dependent protein catabolic process [GO:0032435]; negative regulation of apoptotic process [GO:0043066]; histone H3 acetylation [GO:0043966]; positive regulation of transcription by RNA polymerase II [GO:0045944]; protein stabilization [GO:0050821]; positive regulation of response to cytokine stimulus [GO:0060760]; response to interleukin-1 [GO:0070555]; negative regulation of intrinsic apoptotic signaling pathway in response to DNA damage by p53 class mediator [GO:1902166]; RNA polymerase II preinitiation complex assembly [GO:0051123];	histone acetyltransferase activity [GO:0004402]; transcription cis-regulatory region binding [GO:0000976]; p53 binding [GO:0002039]; DNA binding [GO:0003677]; transcription coactivator activity [GO:0003713]; protein binding [GO:0005515]; RNA polymerase II general transcription initiation factor activity [GO:0016251]; protein heterodimerization activity [GO:0046982]; ATPase binding [GO:0051117]; C2H2 zinc finger domain binding [GO:0070742]; DNA-binding transcription factor binding [GO:0140297];	nucleus [GO:0005634]; nucleoplasm [GO:0005654]; SAGA complex [GO:0000124]; transcription factor TFIID complex [GO:0005669]; transcription factor TFTC complex [GO:0033276]; pre-snoRNP complex [GO:0070761]; MLL1 complex [GO:0071339];
Nafisa_PRO7	Transcription initiation factor TFIID subunit 9;Transcription initiation factor TFIID subunit 9	TAF9;TAF9	NA	Q16594;Q17QQ4	3.7237	-0.8312	XT NP A	2023ms1276	box C/D snoRNP assembly [GO:0000492]; cellular response to DNA damage stimulus [GO:0006974]; negative regulation of proteasomal ubiquitin-dependent protein catabolic process [GO:0032435]; negative regulation of apoptotic process [GO:0043066]; histone H3 acetylation [GO:0043966]; positive regulation of transcription by RNA polymerase II [GO:0045944]; protein stabilization [GO:0050821]; positive regulation of response to cytokine stimulus [GO:0060760]; response to interleukin-1 [GO:0070555]; negative regulation of intrinsic apoptotic signaling pathway in response to DNA damage by p53 class mediator [GO:1902166]; RNA polymerase II preinitiation complex assembly [GO:0051123];	histone acetyltransferase activity [GO:0004402]; transcription cis-regulatory region binding [GO:0000976]; p53 binding [GO:0002039]; DNA binding [GO:0003677]; transcription coactivator activity [GO:0003713]; protein binding [GO:0005515]; RNA polymerase II general transcription initiation factor activity [GO:0016251]; protein heterodimerization activity [GO:0046982]; ATPase binding [GO:0051117]; C2H2 zinc finger domain binding [GO:0070742]; DNA-binding transcription factor binding [GO:0140297];	nucleus [GO:0005634]; nucleoplasm [GO:0005654]; SAGA complex [GO:0000124]; transcription factor TFIID complex [GO:0005669]; transcription factor TFTC complex [GO:0033276]; pre-snoRNP complex [GO:0070761]; MLL1 complex [GO:0071339];
Nafisa_SEN7	C-X-C motif chemokine 11	CXCL11	O14625	O14625	3.9218	-0.691	XT NP A	2023ms1276	chemotaxis [GO:0006935]; signal transduction [GO:0007165]; adenylate cyclase-activating G protein-coupled receptor signaling pathway [GO:0007189]; cell-cell signaling [GO:0007267]; T cell chemotaxis [GO:0010818]; regulation of cell population proliferation [GO:0042127]; positive regulation of release of sequestered calcium ion into cytosol [GO:0051281]; chemokine-mediated signaling pathway [GO:0070098]; antimicrobial humoral immune response mediated by antimicrobial peptide [GO:0061844]; neutrophil chemotaxis [GO:0030593]; cellular response to lipopolysaccharide [GO:0071222]; inflammatory response [GO:0006954]	protein binding [GO:0005515]; chemokine activity [GO:0008009]; heparin binding [GO:0008201]; CXCR3 chemokine receptor binding [GO:0048248]; CXCR chemokine receptor binding [GO:0045236]	extracellular region [GO:0005576]; extracellular space [GO:0005615]
Nafisa_SEN6	C-X-C motif chemokine 11	CXCL11	O14625	O14625	3.9863	-0.6408	XT NP A	2023ms1276	chemotaxis [GO:0006935]; signal transduction [GO:0007165]; adenylate cyclase-activating G protein-coupled receptor signaling pathway [GO:0007189]; cell-cell signaling [GO:0007267]; T cell chemotaxis [GO:0010818]; regulation of cell population proliferation [GO:0042127]; positive regulation of release of sequestered calcium ion into cytosol [GO:0051281]; chemokine-mediated signaling pathway [GO:0070098]; antimicrobial humoral immune response mediated by antimicrobial peptide [GO:0061844]; neutrophil chemotaxis [GO:0030593]; cellular response to lipopolysaccharide [GO:0071222]; inflammatory response [GO:0006954]	protein binding [GO:0005515]; chemokine activity [GO:0008009]; heparin binding [GO:0008201]; CXCR3 chemokine receptor binding [GO:0048248]; CXCR chemokine receptor binding [GO:0045236]	extracellular region [GO:0005576]; extracellular space [GO:0005615]
Nafisa_SEN5	C-X-C motif chemokine 11	CXCL11	O14625	O14625	3.9646	-0.6885	XT NP A	2023ms1276	chemotaxis [GO:0006935]; signal transduction [GO:0007165]; adenylate cyclase-activating G protein-coupled receptor signaling pathway [GO:0007189]; cell-cell signaling [GO:0007267]; T cell chemotaxis [GO:0010818]; regulation of cell population proliferation [GO:0042127]; positive regulation of release of sequestered calcium ion into cytosol [GO:0051281]; chemokine-mediated signaling pathway [GO:0070098]; antimicrobial humoral immune response mediated by antimicrobial peptide [GO:0061844]; neutrophil chemotaxis [GO:0030593]; cellular response to lipopolysaccharide [GO:0071222]; inflammatory response [GO:0006954]	protein binding [GO:0005515]; chemokine activity [GO:0008009]; heparin binding [GO:0008201]; CXCR3 chemokine receptor binding [GO:0048248]; CXCR chemokine receptor binding [GO:0045236]	extracellular region [GO:0005576]; extracellular space [GO:0005615]
Nafisa_SEN4	C-X-C motif chemokine 11	CXCL11	O14625	O14625	3.9056	-0.7147	XT NP A	2023ms1276	chemotaxis [GO:0006935]; signal transduction [GO:0007165]; adenylate cyclase-activating G protein-coupled receptor signaling pathway [GO:0007189]; cell-cell signaling [GO:0007267]; T cell chemotaxis [GO:0010818]; regulation of cell population proliferation [GO:0042127]; positive regulation of release of sequestered calcium ion into cytosol [GO:0051281]; chemokine-mediated signaling pathway [GO:0070098]; antimicrobial humoral immune response mediated by antimicrobial peptide [GO:0061844]; neutrophil chemotaxis [GO:0030593]; cellular response to lipopolysaccharide [GO:0071222]; inflammatory response [GO:0006954]	protein binding [GO:0005515]; chemokine activity [GO:0008009]; heparin binding [GO:0008201]; CXCR3 chemokine receptor binding [GO:0048248]; CXCR chemokine receptor binding [GO:0045236]	extracellular region [GO:0005576]; extracellular space [GO:0005615]
Nafisa_SEN3	C-X-C motif chemokine 11	CXCL11	O14625	O14625	3.9974	-0.6222	XT NP A	2023ms1276	chemotaxis [GO:0006935]; signal transduction [GO:0007165]; adenylate cyclase-activating G protein-coupled receptor signaling pathway [GO:0007189]; cell-cell signaling [GO:0007267]; T cell chemotaxis [GO:0010818]; regulation of cell population proliferation [GO:0042127]; positive regulation of release of sequestered calcium ion into cytosol [GO:0051281]; chemokine-mediated signaling pathway [GO:0070098]; antimicrobial humoral immune response mediated by antimicrobial peptide [GO:0061844]; neutrophil chemotaxis [GO:0030593]; cellular response to lipopolysaccharide [GO:0071222]; inflammatory response [GO:0006954]	protein binding [GO:0005515]; chemokine activity [GO:0008009]; heparin binding [GO:0008201]; CXCR3 chemokine receptor binding [GO:0048248]; CXCR chemokine receptor binding [GO:0045236]	extracellular region [GO:0005576]; extracellular space [GO:0005615]
Nafisa_SEN2	C-X-C motif chemokine 11	CXCL11	O14625	O14625	3.9426	-0.6903	XT NP A	2023ms1276	chemotaxis [GO:0006935]; signal transduction [GO:0007165]; adenylate cyclase-activating G protein-coupled receptor signaling pathway [GO:0007189]; cell-cell signaling [GO:0007267]; T cell chemotaxis [GO:0010818]; regulation of cell population proliferation [GO:0042127]; positive regulation of release of sequestered calcium ion into cytosol [GO:0051281]; chemokine-mediated signaling pathway [GO:0070098]; antimicrobial humoral immune response mediated by antimicrobial peptide [GO:0061844]; neutrophil chemotaxis [GO:0030593]; cellular response to lipopolysaccharide [GO:0071222]; inflammatory response [GO:0006954]	protein binding [GO:0005515]; chemokine activity [GO:0008009]; heparin binding [GO:0008201]; CXCR3 chemokine receptor binding [GO:0048248]; CXCR chemokine receptor binding [GO:0045236]	extracellular region [GO:0005576]; extracellular space [GO:0005615]
Nafisa_SEN1	C-X-C motif chemokine 11	CXCL11	O14625	O14625	4.0599	-0.5578	XT NP A	2023ms1276	chemotaxis [GO:0006935]; signal transduction [GO:0007165]; adenylate cyclase-activating G protein-coupled receptor signaling pathway [GO:0007189]; cell-cell signaling [GO:0007267]; T cell chemotaxis [GO:0010818]; regulation of cell population proliferation [GO:0042127]; positive regulation of release of sequestered calcium ion into cytosol [GO:0051281]; chemokine-mediated signaling pathway [GO:0070098]; antimicrobial humoral immune response mediated by antimicrobial peptide [GO:0061844]; neutrophil chemotaxis [GO:0030593]; cellular response to lipopolysaccharide [GO:0071222]; inflammatory response [GO:0006954]	protein binding [GO:0005515]; chemokine activity [GO:0008009]; heparin binding [GO:0008201]; CXCR3 chemokine receptor binding [GO:0048248]; CXCR chemokine receptor binding [GO:0045236]	extracellular region [GO:0005576]; extracellular space [GO:0005615]
Nafisa_SEN7	AP-3 complex subunit beta-1;Isoform of O00203, Isoform 2 of AP-3 complex subunit beta-1	AP3B1;AP3B1	NA	O00203;O00203-3	5.4162	0.8034	XT NP A	2023ms1276	cell morphogenesis [GO:0000902]; toll-like receptor signaling pathway [GO:0002224]; hematopoietic progenitor cell differentiation [GO:0002244]; respiratory system process [GO:0003016]; cellular protein modification process [GO:0006464]; protein targeting to lysosome [GO:0006622]; cellular zinc ion homeostasis [GO:0006882]; intracellular protein transport [GO:0006886]; inflammatory response [GO:0006954]; lysosome organization [GO:0007040]; spermatogenesis [GO:0007283]; single fertilization [GO:0007338]; blood coagulation [GO:0007596]; anterograde axonal transport [GO:0008089]; synaptic vesicle budding from endosome [GO:0016182]; granulocyte differentiation [GO:0030851]; melanosome organization [GO:0032438]; protein localization to cell surface [GO:0034394]; mRNA transcription by RNA polymerase II [GO:0042789]; positive regulation of transcription by RNA polymerase II [GO:0045944]; antigen processing and presentation, exogenous lipid antigen via MHC class Ib [GO:0048007]; anterograde synaptic vesicle transport [GO:0048490]; homeostasis of number of cells [GO:0048872]; regulation of catalytic activity [GO:0050790]; positive regulation of NK T cell differentiation [GO:0051138]; platelet dense granule organization [GO:0060155]; lung morphogenesis [GO:0060425]; establishment of protein localization to mitochondrial membrane involved in mitochondrial fission [GO:0090152]; skin epidermis development [GO:0098773]; vesicle-mediated transport [GO:0016192];	protein binding [GO:0005515]; protein phosphatase binding [GO:0019903]; GTP-dependent protein binding [GO:0030742];	mitochondrion [GO:0005739]; lysosomal membrane [GO:0005765]; Golgi apparatus [GO:0005794]; membrane [GO:0016020]; clathrin-coated vesicle membrane [GO:0030665]; synapse [GO:0045202]; axon cytoplasm [GO:1904115]; AP-3 adaptor complex [GO:0030123]; clathrin adaptor complex [GO:0030131];
Nafisa_SEN6	AP-3 complex subunit beta-1;Isoform of O00203, Isoform 2 of AP-3 complex subunit beta-1	AP3B1;AP3B1	NA	O00203;O00203-3	5.4409	0.8138	XT NP A	2023ms1276	cell morphogenesis [GO:0000902]; toll-like receptor signaling pathway [GO:0002224]; hematopoietic progenitor cell differentiation [GO:0002244]; respiratory system process [GO:0003016]; cellular protein modification process [GO:0006464]; protein targeting to lysosome [GO:0006622]; cellular zinc ion homeostasis [GO:0006882]; intracellular protein transport [GO:0006886]; inflammatory response [GO:0006954]; lysosome organization [GO:0007040]; spermatogenesis [GO:0007283]; single fertilization [GO:0007338]; blood coagulation [GO:0007596]; anterograde axonal transport [GO:0008089]; synaptic vesicle budding from endosome [GO:0016182]; granulocyte differentiation [GO:0030851]; melanosome organization [GO:0032438]; protein localization to cell surface [GO:0034394]; mRNA transcription by RNA polymerase II [GO:0042789]; positive regulation of transcription by RNA polymerase II [GO:0045944]; antigen processing and presentation, exogenous lipid antigen via MHC class Ib [GO:0048007]; anterograde synaptic vesicle transport [GO:0048490]; homeostasis of number of cells [GO:0048872]; regulation of catalytic activity [GO:0050790]; positive regulation of NK T cell differentiation [GO:0051138]; platelet dense granule organization [GO:0060155]; lung morphogenesis [GO:0060425]; establishment of protein localization to mitochondrial membrane involved in mitochondrial fission [GO:0090152]; skin epidermis development [GO:0098773]; vesicle-mediated transport [GO:0016192];	protein binding [GO:0005515]; protein phosphatase binding [GO:0019903]; GTP-dependent protein binding [GO:0030742];	mitochondrion [GO:0005739]; lysosomal membrane [GO:0005765]; Golgi apparatus [GO:0005794]; membrane [GO:0016020]; clathrin-coated vesicle membrane [GO:0030665]; synapse [GO:0045202]; axon cytoplasm [GO:1904115]; AP-3 adaptor complex [GO:0030123]; clathrin adaptor complex [GO:0030131];
Nafisa_SEN5	AP-3 complex subunit beta-1;Isoform of O00203, Isoform 2 of AP-3 complex subunit beta-1	AP3B1;AP3B1	NA	O00203;O00203-3	5.5169	0.8638	XT NP A	2023ms1276	cell morphogenesis [GO:0000902]; toll-like receptor signaling pathway [GO:0002224]; hematopoietic progenitor cell differentiation [GO:0002244]; respiratory system process [GO:0003016]; cellular protein modification process [GO:0006464]; protein targeting to lysosome [GO:0006622]; cellular zinc ion homeostasis [GO:0006882]; intracellular protein transport [GO:0006886]; inflammatory response [GO:0006954]; lysosome organization [GO:0007040]; spermatogenesis [GO:0007283]; single fertilization [GO:0007338]; blood coagulation [GO:0007596]; anterograde axonal transport [GO:0008089]; synaptic vesicle budding from endosome [GO:0016182]; granulocyte differentiation [GO:0030851]; melanosome organization [GO:0032438]; protein localization to cell surface [GO:0034394]; mRNA transcription by RNA polymerase II [GO:0042789]; positive regulation of transcription by RNA polymerase II [GO:0045944]; antigen processing and presentation, exogenous lipid antigen via MHC class Ib [GO:0048007]; anterograde synaptic vesicle transport [GO:0048490]; homeostasis of number of cells [GO:0048872]; regulation of catalytic activity [GO:0050790]; positive regulation of NK T cell differentiation [GO:0051138]; platelet dense granule organization [GO:0060155]; lung morphogenesis [GO:0060425]; establishment of protein localization to mitochondrial membrane involved in mitochondrial fission [GO:0090152]; skin epidermis development [GO:0098773]; vesicle-mediated transport [GO:0016192];	protein binding [GO:0005515]; protein phosphatase binding [GO:0019903]; GTP-dependent protein binding [GO:0030742];	mitochondrion [GO:0005739]; lysosomal membrane [GO:0005765]; Golgi apparatus [GO:0005794]; membrane [GO:0016020]; clathrin-coated vesicle membrane [GO:0030665]; synapse [GO:0045202]; axon cytoplasm [GO:1904115]; AP-3 adaptor complex [GO:0030123]; clathrin adaptor complex [GO:0030131];
Nafisa_SEN4	AP-3 complex subunit beta-1;Isoform of O00203, Isoform 2 of AP-3 complex subunit beta-1	AP3B1;AP3B1	NA	O00203;O00203-3	5.4137	0.7934	XT NP A	2023ms1276	cell morphogenesis [GO:0000902]; toll-like receptor signaling pathway [GO:0002224]; hematopoietic progenitor cell differentiation [GO:0002244]; respiratory system process [GO:0003016]; cellular protein modification process [GO:0006464]; protein targeting to lysosome [GO:0006622]; cellular zinc ion homeostasis [GO:0006882]; intracellular protein transport [GO:0006886]; inflammatory response [GO:0006954]; lysosome organization [GO:0007040]; spermatogenesis [GO:0007283]; single fertilization [GO:0007338]; blood coagulation [GO:0007596]; anterograde axonal transport [GO:0008089]; synaptic vesicle budding from endosome [GO:0016182]; granulocyte differentiation [GO:0030851]; melanosome organization [GO:0032438]; protein localization to cell surface [GO:0034394]; mRNA transcription by RNA polymerase II [GO:0042789]; positive regulation of transcription by RNA polymerase II [GO:0045944]; antigen processing and presentation, exogenous lipid antigen via MHC class Ib [GO:0048007]; anterograde synaptic vesicle transport [GO:0048490]; homeostasis of number of cells [GO:0048872]; regulation of catalytic activity [GO:0050790]; positive regulation of NK T cell differentiation [GO:0051138]; platelet dense granule organization [GO:0060155]; lung morphogenesis [GO:0060425]; establishment of protein localization to mitochondrial membrane involved in mitochondrial fission [GO:0090152]; skin epidermis development [GO:0098773]; vesicle-mediated transport [GO:0016192];	protein binding [GO:0005515]; protein phosphatase binding [GO:0019903]; GTP-dependent protein binding [GO:0030742];	mitochondrion [GO:0005739]; lysosomal membrane [GO:0005765]; Golgi apparatus [GO:0005794]; membrane [GO:0016020]; clathrin-coated vesicle membrane [GO:0030665]; synapse [GO:0045202]; axon cytoplasm [GO:1904115]; AP-3 adaptor complex [GO:0030123]; clathrin adaptor complex [GO:0030131];
Nafisa_SEN3	AP-3 complex subunit beta-1;Isoform of O00203, Isoform 2 of AP-3 complex subunit beta-1	AP3B1;AP3B1	NA	O00203;O00203-3	5.4074	0.7878	XT NP A	2023ms1276	cell morphogenesis [GO:0000902]; toll-like receptor signaling pathway [GO:0002224]; hematopoietic progenitor cell differentiation [GO:0002244]; respiratory system process [GO:0003016]; cellular protein modification process [GO:0006464]; protein targeting to lysosome [GO:0006622]; cellular zinc ion homeostasis [GO:0006882]; intracellular protein transport [GO:0006886]; inflammatory response [GO:0006954]; lysosome organization [GO:0007040]; spermatogenesis [GO:0007283]; single fertilization [GO:0007338]; blood coagulation [GO:0007596]; anterograde axonal transport [GO:0008089]; synaptic vesicle budding from endosome [GO:0016182]; granulocyte differentiation [GO:0030851]; melanosome organization [GO:0032438]; protein localization to cell surface [GO:0034394]; mRNA transcription by RNA polymerase II [GO:0042789]; positive regulation of transcription by RNA polymerase II [GO:0045944]; antigen processing and presentation, exogenous lipid antigen via MHC class Ib [GO:0048007]; anterograde synaptic vesicle transport [GO:0048490]; homeostasis of number of cells [GO:0048872]; regulation of catalytic activity [GO:0050790]; positive regulation of NK T cell differentiation [GO:0051138]; platelet dense granule organization [GO:0060155]; lung morphogenesis [GO:0060425]; establishment of protein localization to mitochondrial membrane involved in mitochondrial fission [GO:0090152]; skin epidermis development [GO:0098773]; vesicle-mediated transport [GO:0016192];	protein binding [GO:0005515]; protein phosphatase binding [GO:0019903]; GTP-dependent protein binding [GO:0030742];	mitochondrion [GO:0005739]; lysosomal membrane [GO:0005765]; Golgi apparatus [GO:0005794]; membrane [GO:0016020]; clathrin-coated vesicle membrane [GO:0030665]; synapse [GO:0045202]; axon cytoplasm [GO:1904115]; AP-3 adaptor complex [GO:0030123]; clathrin adaptor complex [GO:0030131];
Nafisa_SEN2	AP-3 complex subunit beta-1;Isoform of O00203, Isoform 2 of AP-3 complex subunit beta-1	AP3B1;AP3B1	NA	O00203;O00203-3	5.4558	0.8229	XT NP A	2023ms1276	cell morphogenesis [GO:0000902]; toll-like receptor signaling pathway [GO:0002224]; hematopoietic progenitor cell differentiation [GO:0002244]; respiratory system process [GO:0003016]; cellular protein modification process [GO:0006464]; protein targeting to lysosome [GO:0006622]; cellular zinc ion homeostasis [GO:0006882]; intracellular protein transport [GO:0006886]; inflammatory response [GO:0006954]; lysosome organization [GO:0007040]; spermatogenesis [GO:0007283]; single fertilization [GO:0007338]; blood coagulation [GO:0007596]; anterograde axonal transport [GO:0008089]; synaptic vesicle budding from endosome [GO:0016182]; granulocyte differentiation [GO:0030851]; melanosome organization [GO:0032438]; protein localization to cell surface [GO:0034394]; mRNA transcription by RNA polymerase II [GO:0042789]; positive regulation of transcription by RNA polymerase II [GO:0045944]; antigen processing and presentation, exogenous lipid antigen via MHC class Ib [GO:0048007]; anterograde synaptic vesicle transport [GO:0048490]; homeostasis of number of cells [GO:0048872]; regulation of catalytic activity [GO:0050790]; positive regulation of NK T cell differentiation [GO:0051138]; platelet dense granule organization [GO:0060155]; lung morphogenesis [GO:0060425]; establishment of protein localization to mitochondrial membrane involved in mitochondrial fission [GO:0090152]; skin epidermis development [GO:0098773]; vesicle-mediated transport [GO:0016192];	protein binding [GO:0005515]; protein phosphatase binding [GO:0019903]; GTP-dependent protein binding [GO:0030742];	mitochondrion [GO:0005739]; lysosomal membrane [GO:0005765]; Golgi apparatus [GO:0005794]; membrane [GO:0016020]; clathrin-coated vesicle membrane [GO:0030665]; synapse [GO:0045202]; axon cytoplasm [GO:1904115]; AP-3 adaptor complex [GO:0030123]; clathrin adaptor complex [GO:0030131];
Nafisa_SEN1	AP-3 complex subunit beta-1;Isoform of O00203, Isoform 2 of AP-3 complex subunit beta-1	AP3B1;AP3B1	NA	O00203;O00203-3	5.4087	0.7909	XT NP A	2023ms1276	cell morphogenesis [GO:0000902]; toll-like receptor signaling pathway [GO:0002224]; hematopoietic progenitor cell differentiation [GO:0002244]; respiratory system process [GO:0003016]; cellular protein modification process [GO:0006464]; protein targeting to lysosome [GO:0006622]; cellular zinc ion homeostasis [GO:0006882]; intracellular protein transport [GO:0006886]; inflammatory response [GO:0006954]; lysosome organization [GO:0007040]; spermatogenesis [GO:0007283]; single fertilization [GO:0007338]; blood coagulation [GO:0007596]; anterograde axonal transport [GO:0008089]; synaptic vesicle budding from endosome [GO:0016182]; granulocyte differentiation [GO:0030851]; melanosome organization [GO:0032438]; protein localization to cell surface [GO:0034394]; mRNA transcription by RNA polymerase II [GO:0042789]; positive regulation of transcription by RNA polymerase II [GO:0045944]; antigen processing and presentation, exogenous lipid antigen via MHC class Ib [GO:0048007]; anterograde synaptic vesicle transport [GO:0048490]; homeostasis of number of cells [GO:0048872]; regulation of catalytic activity [GO:0050790]; positive regulation of NK T cell differentiation [GO:0051138]; platelet dense granule organization [GO:0060155]; lung morphogenesis [GO:0060425]; establishment of protein localization to mitochondrial membrane involved in mitochondrial fission [GO:0090152]; skin epidermis development [GO:0098773]; vesicle-mediated transport [GO:0016192];	protein binding [GO:0005515]; protein phosphatase binding [GO:0019903]; GTP-dependent protein binding [GO:0030742];	mitochondrion [GO:0005739]; lysosomal membrane [GO:0005765]; Golgi apparatus [GO:0005794]; membrane [GO:0016020]; clathrin-coated vesicle membrane [GO:0030665]; synapse [GO:0045202]; axon cytoplasm [GO:1904115]; AP-3 adaptor complex [GO:0030123]; clathrin adaptor complex [GO:0030131];
Nafisa_PRO7	AP-3 complex subunit beta-1;Isoform of O00203, Isoform 2 of AP-3 complex subunit beta-1	AP3B1;AP3B1	NA	O00203;O00203-3	5.1178	0.5629	XT NP A	2023ms1276	cell morphogenesis [GO:0000902]; toll-like receptor signaling pathway [GO:0002224]; hematopoietic progenitor cell differentiation [GO:0002244]; respiratory system process [GO:0003016]; cellular protein modification process [GO:0006464]; protein targeting to lysosome [GO:0006622]; cellular zinc ion homeostasis [GO:0006882]; intracellular protein transport [GO:0006886]; inflammatory response [GO:0006954]; lysosome organization [GO:0007040]; spermatogenesis [GO:0007283]; single fertilization [GO:0007338]; blood coagulation [GO:0007596]; anterograde axonal transport [GO:0008089]; synaptic vesicle budding from endosome [GO:0016182]; granulocyte differentiation [GO:0030851]; melanosome organization [GO:0032438]; protein localization to cell surface [GO:0034394]; mRNA transcription by RNA polymerase II [GO:0042789]; positive regulation of transcription by RNA polymerase II [GO:0045944]; antigen processing and presentation, exogenous lipid antigen via MHC class Ib [GO:0048007]; anterograde synaptic vesicle transport [GO:0048490]; homeostasis of number of cells [GO:0048872]; regulation of catalytic activity [GO:0050790]; positive regulation of NK T cell differentiation [GO:0051138]; platelet dense granule organization [GO:0060155]; lung morphogenesis [GO:0060425]; establishment of protein localization to mitochondrial membrane involved in mitochondrial fission [GO:0090152]; skin epidermis development [GO:0098773]; vesicle-mediated transport [GO:0016192];	protein binding [GO:0005515]; protein phosphatase binding [GO:0019903]; GTP-dependent protein binding [GO:0030742];	mitochondrion [GO:0005739]; lysosomal membrane [GO:0005765]; Golgi apparatus [GO:0005794]; membrane [GO:0016020]; clathrin-coated vesicle membrane [GO:0030665]; synapse [GO:0045202]; axon cytoplasm [GO:1904115]; AP-3 adaptor complex [GO:0030123]; clathrin adaptor complex [GO:0030131];
Nafisa_PRO6	AP-3 complex subunit beta-1;Isoform of O00203, Isoform 2 of AP-3 complex subunit beta-1	AP3B1;AP3B1	NA	O00203;O00203-3	5.0578	0.5128	XT NP A	2023ms1276	cell morphogenesis [GO:0000902]; toll-like receptor signaling pathway [GO:0002224]; hematopoietic progenitor cell differentiation [GO:0002244]; respiratory system process [GO:0003016]; cellular protein modification process [GO:0006464]; protein targeting to lysosome [GO:0006622]; cellular zinc ion homeostasis [GO:0006882]; intracellular protein transport [GO:0006886]; inflammatory response [GO:0006954]; lysosome organization [GO:0007040]; spermatogenesis [GO:0007283]; single fertilization [GO:0007338]; blood coagulation [GO:0007596]; anterograde axonal transport [GO:0008089]; synaptic vesicle budding from endosome [GO:0016182]; granulocyte differentiation [GO:0030851]; melanosome organization [GO:0032438]; protein localization to cell surface [GO:0034394]; mRNA transcription by RNA polymerase II [GO:0042789]; positive regulation of transcription by RNA polymerase II [GO:0045944]; antigen processing and presentation, exogenous lipid antigen via MHC class Ib [GO:0048007]; anterograde synaptic vesicle transport [GO:0048490]; homeostasis of number of cells [GO:0048872]; regulation of catalytic activity [GO:0050790]; positive regulation of NK T cell differentiation [GO:0051138]; platelet dense granule organization [GO:0060155]; lung morphogenesis [GO:0060425]; establishment of protein localization to mitochondrial membrane involved in mitochondrial fission [GO:0090152]; skin epidermis development [GO:0098773]; vesicle-mediated transport [GO:0016192];	protein binding [GO:0005515]; protein phosphatase binding [GO:0019903]; GTP-dependent protein binding [GO:0030742];	mitochondrion [GO:0005739]; lysosomal membrane [GO:0005765]; Golgi apparatus [GO:0005794]; membrane [GO:0016020]; clathrin-coated vesicle membrane [GO:0030665]; synapse [GO:0045202]; axon cytoplasm [GO:1904115]; AP-3 adaptor complex [GO:0030123]; clathrin adaptor complex [GO:0030131];
Nafisa_PRO5	AP-3 complex subunit beta-1;Isoform of O00203, Isoform 2 of AP-3 complex subunit beta-1	AP3B1;AP3B1	NA	O00203;O00203-3	5.0535	0.5164	XT NP A	2023ms1276	cell morphogenesis [GO:0000902]; toll-like receptor signaling pathway [GO:0002224]; hematopoietic progenitor cell differentiation [GO:0002244]; respiratory system process [GO:0003016]; cellular protein modification process [GO:0006464]; protein targeting to lysosome [GO:0006622]; cellular zinc ion homeostasis [GO:0006882]; intracellular protein transport [GO:0006886]; inflammatory response [GO:0006954]; lysosome organization [GO:0007040]; spermatogenesis [GO:0007283]; single fertilization [GO:0007338]; blood coagulation [GO:0007596]; anterograde axonal transport [GO:0008089]; synaptic vesicle budding from endosome [GO:0016182]; granulocyte differentiation [GO:0030851]; melanosome organization [GO:0032438]; protein localization to cell surface [GO:0034394]; mRNA transcription by RNA polymerase II [GO:0042789]; positive regulation of transcription by RNA polymerase II [GO:0045944]; antigen processing and presentation, exogenous lipid antigen via MHC class Ib [GO:0048007]; anterograde synaptic vesicle transport [GO:0048490]; homeostasis of number of cells [GO:0048872]; regulation of catalytic activity [GO:0050790]; positive regulation of NK T cell differentiation [GO:0051138]; platelet dense granule organization [GO:0060155]; lung morphogenesis [GO:0060425]; establishment of protein localization to mitochondrial membrane involved in mitochondrial fission [GO:0090152]; skin epidermis development [GO:0098773]; vesicle-mediated transport [GO:0016192];	protein binding [GO:0005515]; protein phosphatase binding [GO:0019903]; GTP-dependent protein binding [GO:0030742];	mitochondrion [GO:0005739]; lysosomal membrane [GO:0005765]; Golgi apparatus [GO:0005794]; membrane [GO:0016020]; clathrin-coated vesicle membrane [GO:0030665]; synapse [GO:0045202]; axon cytoplasm [GO:1904115]; AP-3 adaptor complex [GO:0030123]; clathrin adaptor complex [GO:0030131];
Nafisa_PRO4	AP-3 complex subunit beta-1;Isoform of O00203, Isoform 2 of AP-3 complex subunit beta-1	AP3B1;AP3B1	NA	O00203;O00203-3	5.1301	0.5579	XT NP A	2023ms1276	cell morphogenesis [GO:0000902]; toll-like receptor signaling pathway [GO:0002224]; hematopoietic progenitor cell differentiation [GO:0002244]; respiratory system process [GO:0003016]; cellular protein modification process [GO:0006464]; protein targeting to lysosome [GO:0006622]; cellular zinc ion homeostasis [GO:0006882]; intracellular protein transport [GO:0006886]; inflammatory response [GO:0006954]; lysosome organization [GO:0007040]; spermatogenesis [GO:0007283]; single fertilization [GO:0007338]; blood coagulation [GO:0007596]; anterograde axonal transport [GO:0008089]; synaptic vesicle budding from endosome [GO:0016182]; granulocyte differentiation [GO:0030851]; melanosome organization [GO:0032438]; protein localization to cell surface [GO:0034394]; mRNA transcription by RNA polymerase II [GO:0042789]; positive regulation of transcription by RNA polymerase II [GO:0045944]; antigen processing and presentation, exogenous lipid antigen via MHC class Ib [GO:0048007]; anterograde synaptic vesicle transport [GO:0048490]; homeostasis of number of cells [GO:0048872]; regulation of catalytic activity [GO:0050790]; positive regulation of NK T cell differentiation [GO:0051138]; platelet dense granule organization [GO:0060155]; lung morphogenesis [GO:0060425]; establishment of protein localization to mitochondrial membrane involved in mitochondrial fission [GO:0090152]; skin epidermis development [GO:0098773]; vesicle-mediated transport [GO:0016192];	protein binding [GO:0005515]; protein phosphatase binding [GO:0019903]; GTP-dependent protein binding [GO:0030742];	mitochondrion [GO:0005739]; lysosomal membrane [GO:0005765]; Golgi apparatus [GO:0005794]; membrane [GO:0016020]; clathrin-coated vesicle membrane [GO:0030665]; synapse [GO:0045202]; axon cytoplasm [GO:1904115]; AP-3 adaptor complex [GO:0030123]; clathrin adaptor complex [GO:0030131];
Nafisa_PRO3	AP-3 complex subunit beta-1;Isoform of O00203, Isoform 2 of AP-3 complex subunit beta-1	AP3B1;AP3B1	NA	O00203;O00203-3	5.1144	0.5438	XT NP A	2023ms1276	cell morphogenesis [GO:0000902]; toll-like receptor signaling pathway [GO:0002224]; hematopoietic progenitor cell differentiation [GO:0002244]; respiratory system process [GO:0003016]; cellular protein modification process [GO:0006464]; protein targeting to lysosome [GO:0006622]; cellular zinc ion homeostasis [GO:0006882]; intracellular protein transport [GO:0006886]; inflammatory response [GO:0006954]; lysosome organization [GO:0007040]; spermatogenesis [GO:0007283]; single fertilization [GO:0007338]; blood coagulation [GO:0007596]; anterograde axonal transport [GO:0008089]; synaptic vesicle budding from endosome [GO:0016182]; granulocyte differentiation [GO:0030851]; melanosome organization [GO:0032438]; protein localization to cell surface [GO:0034394]; mRNA transcription by RNA polymerase II [GO:0042789]; positive regulation of transcription by RNA polymerase II [GO:0045944]; antigen processing and presentation, exogenous lipid antigen via MHC class Ib [GO:0048007]; anterograde synaptic vesicle transport [GO:0048490]; homeostasis of number of cells [GO:0048872]; regulation of catalytic activity [GO:0050790]; positive regulation of NK T cell differentiation [GO:0051138]; platelet dense granule organization [GO:0060155]; lung morphogenesis [GO:0060425]; establishment of protein localization to mitochondrial membrane involved in mitochondrial fission [GO:0090152]; skin epidermis development [GO:0098773]; vesicle-mediated transport [GO:0016192];	protein binding [GO:0005515]; protein phosphatase binding [GO:0019903]; GTP-dependent protein binding [GO:0030742];	mitochondrion [GO:0005739]; lysosomal membrane [GO:0005765]; Golgi apparatus [GO:0005794]; membrane [GO:0016020]; clathrin-coated vesicle membrane [GO:0030665]; synapse [GO:0045202]; axon cytoplasm [GO:1904115]; AP-3 adaptor complex [GO:0030123]; clathrin adaptor complex [GO:0030131];
Nafisa_PRO2	AP-3 complex subunit beta-1;Isoform of O00203, Isoform 2 of AP-3 complex subunit beta-1	AP3B1;AP3B1	NA	O00203;O00203-3	5.0411	0.4894	XT NP A	2023ms1276	cell morphogenesis [GO:0000902]; toll-like receptor signaling pathway [GO:0002224]; hematopoietic progenitor cell differentiation [GO:0002244]; respiratory system process [GO:0003016]; cellular protein modification process [GO:0006464]; protein targeting to lysosome [GO:0006622]; cellular zinc ion homeostasis [GO:0006882]; intracellular protein transport [GO:0006886]; inflammatory response [GO:0006954]; lysosome organization [GO:0007040]; spermatogenesis [GO:0007283]; single fertilization [GO:0007338]; blood coagulation [GO:0007596]; anterograde axonal transport [GO:0008089]; synaptic vesicle budding from endosome [GO:0016182]; granulocyte differentiation [GO:0030851]; melanosome organization [GO:0032438]; protein localization to cell surface [GO:0034394]; mRNA transcription by RNA polymerase II [GO:0042789]; positive regulation of transcription by RNA polymerase II [GO:0045944]; antigen processing and presentation, exogenous lipid antigen via MHC class Ib [GO:0048007]; anterograde synaptic vesicle transport [GO:0048490]; homeostasis of number of cells [GO:0048872]; regulation of catalytic activity [GO:0050790]; positive regulation of NK T cell differentiation [GO:0051138]; platelet dense granule organization [GO:0060155]; lung morphogenesis [GO:0060425]; establishment of protein localization to mitochondrial membrane involved in mitochondrial fission [GO:0090152]; skin epidermis development [GO:0098773]; vesicle-mediated transport [GO:0016192];	protein binding [GO:0005515]; protein phosphatase binding [GO:0019903]; GTP-dependent protein binding [GO:0030742];	mitochondrion [GO:0005739]; lysosomal membrane [GO:0005765]; Golgi apparatus [GO:0005794]; membrane [GO:0016020]; clathrin-coated vesicle membrane [GO:0030665]; synapse [GO:0045202]; axon cytoplasm [GO:1904115]; AP-3 adaptor complex [GO:0030123]; clathrin adaptor complex [GO:0030131];
Nafisa_PRO1	AP-3 complex subunit beta-1;Isoform of O00203, Isoform 2 of AP-3 complex subunit beta-1	AP3B1;AP3B1	NA	O00203;O00203-3	5.0604	0.5132	XT NP A	2023ms1276	cell morphogenesis [GO:0000902]; toll-like receptor signaling pathway [GO:0002224]; hematopoietic progenitor cell differentiation [GO:0002244]; respiratory system process [GO:0003016]; cellular protein modification process [GO:0006464]; protein targeting to lysosome [GO:0006622]; cellular zinc ion homeostasis [GO:0006882]; intracellular protein transport [GO:0006886]; inflammatory response [GO:0006954]; lysosome organization [GO:0007040]; spermatogenesis [GO:0007283]; single fertilization [GO:0007338]; blood coagulation [GO:0007596]; anterograde axonal transport [GO:0008089]; synaptic vesicle budding from endosome [GO:0016182]; granulocyte differentiation [GO:0030851]; melanosome organization [GO:0032438]; protein localization to cell surface [GO:0034394]; mRNA transcription by RNA polymerase II [GO:0042789]; positive regulation of transcription by RNA polymerase II [GO:0045944]; antigen processing and presentation, exogenous lipid antigen via MHC class Ib [GO:0048007]; anterograde synaptic vesicle transport [GO:0048490]; homeostasis of number of cells [GO:0048872]; regulation of catalytic activity [GO:0050790]; positive regulation of NK T cell differentiation [GO:0051138]; platelet dense granule organization [GO:0060155]; lung morphogenesis [GO:0060425]; establishment of protein localization to mitochondrial membrane involved in mitochondrial fission [GO:0090152]; skin epidermis development [GO:0098773]; vesicle-mediated transport [GO:0016192];	protein binding [GO:0005515]; protein phosphatase binding [GO:0019903]; GTP-dependent protein binding [GO:0030742];	mitochondrion [GO:0005739]; lysosomal membrane [GO:0005765]; Golgi apparatus [GO:0005794]; membrane [GO:0016020]; clathrin-coated vesicle membrane [GO:0030665]; synapse [GO:0045202]; axon cytoplasm [GO:1904115]; AP-3 adaptor complex [GO:0030123]; clathrin adaptor complex [GO:0030131];
Nafisa_SEN7	CLK4-associating serine/arginine rich protein	CLASRP	Q8N2M8	A0JNI5	4.1335	-0.4793	XT NP A	2023ms1276	NA	NA	NA
Nafisa_SEN6	CLK4-associating serine/arginine rich protein	CLASRP	Q8N2M8	A0JNI5	4.2311	-0.396	XT NP A	2023ms1276	NA	NA	NA
Nafisa_SEN5	CLK4-associating serine/arginine rich protein	CLASRP	Q8N2M8	A0JNI5	4.209	-0.4441	XT NP A	2023ms1276	NA	NA	NA
Nafisa_SEN4	CLK4-associating serine/arginine rich protein	CLASRP	Q8N2M8	A0JNI5	4.0981	-0.5222	XT NP A	2023ms1276	NA	NA	NA
Nafisa_SEN3	CLK4-associating serine/arginine rich protein	CLASRP	Q8N2M8	A0JNI5	4.1982	-0.4215	XT NP A	2023ms1276	NA	NA	NA
Nafisa_SEN2	CLK4-associating serine/arginine rich protein	CLASRP	Q8N2M8	A0JNI5	4.2095	-0.4235	XT NP A	2023ms1276	NA	NA	NA
Nafisa_SEN1	CLK4-associating serine/arginine rich protein	CLASRP	Q8N2M8	A0JNI5	4.0856	-0.5321	XT NP A	2023ms1276	NA	NA	NA
Nafisa_PRO7	CLK4-associating serine/arginine rich protein	CLASRP	Q8N2M8	A0JNI5	3.5957	-0.9591	XT NP A	2023ms1276	NA	NA	NA
Nafisa_PRO6	CLK4-associating serine/arginine rich protein	CLASRP	Q8N2M8	A0JNI5	3.6346	-0.9105	XT NP A	2023ms1276	NA	NA	NA
Nafisa_PRO3	CLK4-associating serine/arginine rich protein	CLASRP	Q8N2M8	A0JNI5	4.0718	-0.4988	XT NP A	2023ms1276	NA	NA	NA
Nafisa_PRO2	CLK4-associating serine/arginine rich protein	CLASRP	Q8N2M8	A0JNI5	3.7306	-0.8211	XT NP A	2023ms1276	NA	NA	NA
Nafisa_SEN7	Regulation of nuclear pre-mRNA domain-containing protein 2;Isoform of Q5VT52, Isoform 3 of Regulation of nuclear pre-mRNA domain-containing protein 2	RPRD2;RPRD2	NA	Q5VT52;Q5VT52-3	4.3252	-0.2876	XT NP A	2023ms1276	mRNA 3'-end processing [GO:0031124];	RNA polymerase II complex binding [GO:0000993];	nucleoplasm [GO:0005654]; RNA polymerase II, holoenzyme [GO:0016591];
Nafisa_SEN6	Regulation of nuclear pre-mRNA domain-containing protein 2;Isoform of Q5VT52, Isoform 3 of Regulation of nuclear pre-mRNA domain-containing protein 2	RPRD2;RPRD2	NA	Q5VT52;Q5VT52-3	4.3191	-0.308	XT NP A	2023ms1276	mRNA 3'-end processing [GO:0031124];	RNA polymerase II complex binding [GO:0000993];	nucleoplasm [GO:0005654]; RNA polymerase II, holoenzyme [GO:0016591];
Nafisa_SEN5	Regulation of nuclear pre-mRNA domain-containing protein 2;Isoform of Q5VT52, Isoform 3 of Regulation of nuclear pre-mRNA domain-containing protein 2	RPRD2;RPRD2	NA	Q5VT52;Q5VT52-3	4.3931	-0.26	XT NP A	2023ms1276	mRNA 3'-end processing [GO:0031124];	RNA polymerase II complex binding [GO:0000993];	nucleoplasm [GO:0005654]; RNA polymerase II, holoenzyme [GO:0016591];
Nafisa_SEN4	Regulation of nuclear pre-mRNA domain-containing protein 2;Isoform of Q5VT52, Isoform 3 of Regulation of nuclear pre-mRNA domain-containing protein 2	RPRD2;RPRD2	NA	Q5VT52;Q5VT52-3	4.3275	-0.2928	XT NP A	2023ms1276	mRNA 3'-end processing [GO:0031124];	RNA polymerase II complex binding [GO:0000993];	nucleoplasm [GO:0005654]; RNA polymerase II, holoenzyme [GO:0016591];
Nafisa_SEN3	Regulation of nuclear pre-mRNA domain-containing protein 2;Isoform of Q5VT52, Isoform 3 of Regulation of nuclear pre-mRNA domain-containing protein 2	RPRD2;RPRD2	NA	Q5VT52;Q5VT52-3	4.3444	-0.2753	XT NP A	2023ms1276	mRNA 3'-end processing [GO:0031124];	RNA polymerase II complex binding [GO:0000993];	nucleoplasm [GO:0005654]; RNA polymerase II, holoenzyme [GO:0016591];
Nafisa_SEN2	Regulation of nuclear pre-mRNA domain-containing protein 2;Isoform of Q5VT52, Isoform 3 of Regulation of nuclear pre-mRNA domain-containing protein 2	RPRD2;RPRD2	NA	Q5VT52;Q5VT52-3	4.3274	-0.3055	XT NP A	2023ms1276	mRNA 3'-end processing [GO:0031124];	RNA polymerase II complex binding [GO:0000993];	nucleoplasm [GO:0005654]; RNA polymerase II, holoenzyme [GO:0016591];
Nafisa_SEN1	Regulation of nuclear pre-mRNA domain-containing protein 2;Isoform of Q5VT52, Isoform 3 of Regulation of nuclear pre-mRNA domain-containing protein 2	RPRD2;RPRD2	NA	Q5VT52;Q5VT52-3	4.3385	-0.2792	XT NP A	2023ms1276	mRNA 3'-end processing [GO:0031124];	RNA polymerase II complex binding [GO:0000993];	nucleoplasm [GO:0005654]; RNA polymerase II, holoenzyme [GO:0016591];
Nafisa_PRO7	Regulation of nuclear pre-mRNA domain-containing protein 2;Isoform of Q5VT52, Isoform 3 of Regulation of nuclear pre-mRNA domain-containing protein 2	RPRD2;RPRD2	NA	Q5VT52;Q5VT52-3	4.0238	-0.531	XT NP A	2023ms1276	mRNA 3'-end processing [GO:0031124];	RNA polymerase II complex binding [GO:0000993];	nucleoplasm [GO:0005654]; RNA polymerase II, holoenzyme [GO:0016591];
Nafisa_PRO6	Regulation of nuclear pre-mRNA domain-containing protein 2;Isoform of Q5VT52, Isoform 3 of Regulation of nuclear pre-mRNA domain-containing protein 2	RPRD2;RPRD2	NA	Q5VT52;Q5VT52-3	3.8579	-0.6872	XT NP A	2023ms1276	mRNA 3'-end processing [GO:0031124];	RNA polymerase II complex binding [GO:0000993];	nucleoplasm [GO:0005654]; RNA polymerase II, holoenzyme [GO:0016591];
Nafisa_PRO5	Regulation of nuclear pre-mRNA domain-containing protein 2;Isoform of Q5VT52, Isoform 3 of Regulation of nuclear pre-mRNA domain-containing protein 2	RPRD2;RPRD2	NA	Q5VT52;Q5VT52-3	3.9332	-0.604	XT NP A	2023ms1276	mRNA 3'-end processing [GO:0031124];	RNA polymerase II complex binding [GO:0000993];	nucleoplasm [GO:0005654]; RNA polymerase II, holoenzyme [GO:0016591];
Nafisa_PRO4	Regulation of nuclear pre-mRNA domain-containing protein 2;Isoform of Q5VT52, Isoform 3 of Regulation of nuclear pre-mRNA domain-containing protein 2	RPRD2;RPRD2	NA	Q5VT52;Q5VT52-3	4.015	-0.5572	XT NP A	2023ms1276	mRNA 3'-end processing [GO:0031124];	RNA polymerase II complex binding [GO:0000993];	nucleoplasm [GO:0005654]; RNA polymerase II, holoenzyme [GO:0016591];
Nafisa_PRO3	Regulation of nuclear pre-mRNA domain-containing protein 2;Isoform of Q5VT52, Isoform 3 of Regulation of nuclear pre-mRNA domain-containing protein 2	RPRD2;RPRD2	NA	Q5VT52;Q5VT52-3	4.0314	-0.5391	XT NP A	2023ms1276	mRNA 3'-end processing [GO:0031124];	RNA polymerase II complex binding [GO:0000993];	nucleoplasm [GO:0005654]; RNA polymerase II, holoenzyme [GO:0016591];
Nafisa_PRO2	Regulation of nuclear pre-mRNA domain-containing protein 2;Isoform of Q5VT52, Isoform 3 of Regulation of nuclear pre-mRNA domain-containing protein 2	RPRD2;RPRD2	NA	Q5VT52;Q5VT52-3	3.9981	-0.5537	XT NP A	2023ms1276	mRNA 3'-end processing [GO:0031124];	RNA polymerase II complex binding [GO:0000993];	nucleoplasm [GO:0005654]; RNA polymerase II, holoenzyme [GO:0016591];
Nafisa_PRO1	Regulation of nuclear pre-mRNA domain-containing protein 2;Isoform of Q5VT52, Isoform 3 of Regulation of nuclear pre-mRNA domain-containing protein 2	RPRD2;RPRD2	NA	Q5VT52;Q5VT52-3	3.9606	-0.5867	XT NP A	2023ms1276	mRNA 3'-end processing [GO:0031124];	RNA polymerase II complex binding [GO:0000993];	nucleoplasm [GO:0005654]; RNA polymerase II, holoenzyme [GO:0016591];
Nafisa_SEN7	Phosphatase and actin regulator 2;Isoform of O75167, Isoform 2 of Phosphatase and actin regulator 2;Isoform of O75167, Isoform 4 of Phosphatase and actin regulator 2;Isoform of O75167, Isoform 5 of Phosphatase and actin regulator 2	PHACTR2;PHACTR2;PHACTR2;PHACTR2	NA	O75167;O75167-2;O75167-4;O75167-5	4.5266	-0.0862	XT NP A	2023ms1276	negative regulation of catalytic activity [GO:0043086]; actin cytoskeleton organization [GO:0030036]; ; ;	protein phosphatase inhibitor activity [GO:0004864]; protein binding [GO:0005515]; actin binding [GO:0003779]; ; ;	plasma membrane [GO:0005886]; platelet alpha granule membrane [GO:0031092]; ; ;
Nafisa_SEN6	Phosphatase and actin regulator 2;Isoform of O75167, Isoform 2 of Phosphatase and actin regulator 2;Isoform of O75167, Isoform 4 of Phosphatase and actin regulator 2;Isoform of O75167, Isoform 5 of Phosphatase and actin regulator 2	PHACTR2;PHACTR2;PHACTR2;PHACTR2	NA	O75167;O75167-2;O75167-4;O75167-5	4.4692	-0.1579	XT NP A	2023ms1276	negative regulation of catalytic activity [GO:0043086]; actin cytoskeleton organization [GO:0030036]; ; ;	protein phosphatase inhibitor activity [GO:0004864]; protein binding [GO:0005515]; actin binding [GO:0003779]; ; ;	plasma membrane [GO:0005886]; platelet alpha granule membrane [GO:0031092]; ; ;
Nafisa_SEN5	Phosphatase and actin regulator 2;Isoform of O75167, Isoform 2 of Phosphatase and actin regulator 2;Isoform of O75167, Isoform 4 of Phosphatase and actin regulator 2;Isoform of O75167, Isoform 5 of Phosphatase and actin regulator 2	PHACTR2;PHACTR2;PHACTR2;PHACTR2	NA	O75167;O75167-2;O75167-4;O75167-5	4.5846	-0.0685	XT NP A	2023ms1276	negative regulation of catalytic activity [GO:0043086]; actin cytoskeleton organization [GO:0030036]; ; ;	protein phosphatase inhibitor activity [GO:0004864]; protein binding [GO:0005515]; actin binding [GO:0003779]; ; ;	plasma membrane [GO:0005886]; platelet alpha granule membrane [GO:0031092]; ; ;
Nafisa_SEN4	Phosphatase and actin regulator 2;Isoform of O75167, Isoform 2 of Phosphatase and actin regulator 2;Isoform of O75167, Isoform 4 of Phosphatase and actin regulator 2;Isoform of O75167, Isoform 5 of Phosphatase and actin regulator 2	PHACTR2;PHACTR2;PHACTR2;PHACTR2	NA	O75167;O75167-2;O75167-4;O75167-5	4.5139	-0.1064	XT NP A	2023ms1276	negative regulation of catalytic activity [GO:0043086]; actin cytoskeleton organization [GO:0030036]; ; ;	protein phosphatase inhibitor activity [GO:0004864]; protein binding [GO:0005515]; actin binding [GO:0003779]; ; ;	plasma membrane [GO:0005886]; platelet alpha granule membrane [GO:0031092]; ; ;
Nafisa_SEN3	Phosphatase and actin regulator 2;Isoform of O75167, Isoform 2 of Phosphatase and actin regulator 2;Isoform of O75167, Isoform 4 of Phosphatase and actin regulator 2;Isoform of O75167, Isoform 5 of Phosphatase and actin regulator 2	PHACTR2;PHACTR2;PHACTR2;PHACTR2	NA	O75167;O75167-2;O75167-4;O75167-5	4.517	-0.1026	XT NP A	2023ms1276	negative regulation of catalytic activity [GO:0043086]; actin cytoskeleton organization [GO:0030036]; ; ;	protein phosphatase inhibitor activity [GO:0004864]; protein binding [GO:0005515]; actin binding [GO:0003779]; ; ;	plasma membrane [GO:0005886]; platelet alpha granule membrane [GO:0031092]; ; ;
Nafisa_SEN2	Phosphatase and actin regulator 2;Isoform of O75167, Isoform 2 of Phosphatase and actin regulator 2;Isoform of O75167, Isoform 4 of Phosphatase and actin regulator 2;Isoform of O75167, Isoform 5 of Phosphatase and actin regulator 2	PHACTR2;PHACTR2;PHACTR2;PHACTR2	NA	O75167;O75167-2;O75167-4;O75167-5	4.5176	-0.1153	XT NP A	2023ms1276	negative regulation of catalytic activity [GO:0043086]; actin cytoskeleton organization [GO:0030036]; ; ;	protein phosphatase inhibitor activity [GO:0004864]; protein binding [GO:0005515]; actin binding [GO:0003779]; ; ;	plasma membrane [GO:0005886]; platelet alpha granule membrane [GO:0031092]; ; ;
Nafisa_SEN1	Phosphatase and actin regulator 2;Isoform of O75167, Isoform 2 of Phosphatase and actin regulator 2;Isoform of O75167, Isoform 4 of Phosphatase and actin regulator 2;Isoform of O75167, Isoform 5 of Phosphatase and actin regulator 2	PHACTR2;PHACTR2;PHACTR2;PHACTR2	NA	O75167;O75167-2;O75167-4;O75167-5	4.4564	-0.1613	XT NP A	2023ms1276	negative regulation of catalytic activity [GO:0043086]; actin cytoskeleton organization [GO:0030036]; ; ;	protein phosphatase inhibitor activity [GO:0004864]; protein binding [GO:0005515]; actin binding [GO:0003779]; ; ;	plasma membrane [GO:0005886]; platelet alpha granule membrane [GO:0031092]; ; ;
Nafisa_PRO7	Phosphatase and actin regulator 2;Isoform of O75167, Isoform 2 of Phosphatase and actin regulator 2;Isoform of O75167, Isoform 4 of Phosphatase and actin regulator 2;Isoform of O75167, Isoform 5 of Phosphatase and actin regulator 2	PHACTR2;PHACTR2;PHACTR2;PHACTR2	NA	O75167;O75167-2;O75167-4;O75167-5	4.0477	-0.5071	XT NP A	2023ms1276	negative regulation of catalytic activity [GO:0043086]; actin cytoskeleton organization [GO:0030036]; ; ;	protein phosphatase inhibitor activity [GO:0004864]; protein binding [GO:0005515]; actin binding [GO:0003779]; ; ;	plasma membrane [GO:0005886]; platelet alpha granule membrane [GO:0031092]; ; ;
Nafisa_PRO6	Phosphatase and actin regulator 2;Isoform of O75167, Isoform 2 of Phosphatase and actin regulator 2;Isoform of O75167, Isoform 4 of Phosphatase and actin regulator 2;Isoform of O75167, Isoform 5 of Phosphatase and actin regulator 2	PHACTR2;PHACTR2;PHACTR2;PHACTR2	NA	O75167;O75167-2;O75167-4;O75167-5	4.1684	-0.3766	XT NP A	2023ms1276	negative regulation of catalytic activity [GO:0043086]; actin cytoskeleton organization [GO:0030036]; ; ;	protein phosphatase inhibitor activity [GO:0004864]; protein binding [GO:0005515]; actin binding [GO:0003779]; ; ;	plasma membrane [GO:0005886]; platelet alpha granule membrane [GO:0031092]; ; ;
Nafisa_PRO5	Phosphatase and actin regulator 2;Isoform of O75167, Isoform 2 of Phosphatase and actin regulator 2;Isoform of O75167, Isoform 4 of Phosphatase and actin regulator 2;Isoform of O75167, Isoform 5 of Phosphatase and actin regulator 2	PHACTR2;PHACTR2;PHACTR2;PHACTR2	NA	O75167;O75167-2;O75167-4;O75167-5	4.0788	-0.4584	XT NP A	2023ms1276	negative regulation of catalytic activity [GO:0043086]; actin cytoskeleton organization [GO:0030036]; ; ;	protein phosphatase inhibitor activity [GO:0004864]; protein binding [GO:0005515]; actin binding [GO:0003779]; ; ;	plasma membrane [GO:0005886]; platelet alpha granule membrane [GO:0031092]; ; ;
Nafisa_PRO4	Phosphatase and actin regulator 2;Isoform of O75167, Isoform 2 of Phosphatase and actin regulator 2;Isoform of O75167, Isoform 4 of Phosphatase and actin regulator 2;Isoform of O75167, Isoform 5 of Phosphatase and actin regulator 2	PHACTR2;PHACTR2;PHACTR2;PHACTR2	NA	O75167;O75167-2;O75167-4;O75167-5	4.1781	-0.3941	XT NP A	2023ms1276	negative regulation of catalytic activity [GO:0043086]; actin cytoskeleton organization [GO:0030036]; ; ;	protein phosphatase inhibitor activity [GO:0004864]; protein binding [GO:0005515]; actin binding [GO:0003779]; ; ;	plasma membrane [GO:0005886]; platelet alpha granule membrane [GO:0031092]; ; ;
Nafisa_PRO3	Phosphatase and actin regulator 2;Isoform of O75167, Isoform 2 of Phosphatase and actin regulator 2;Isoform of O75167, Isoform 4 of Phosphatase and actin regulator 2;Isoform of O75167, Isoform 5 of Phosphatase and actin regulator 2	PHACTR2;PHACTR2;PHACTR2;PHACTR2	NA	O75167;O75167-2;O75167-4;O75167-5	4.2931	-0.2774	XT NP A	2023ms1276	negative regulation of catalytic activity [GO:0043086]; actin cytoskeleton organization [GO:0030036]; ; ;	protein phosphatase inhibitor activity [GO:0004864]; protein binding [GO:0005515]; actin binding [GO:0003779]; ; ;	plasma membrane [GO:0005886]; platelet alpha granule membrane [GO:0031092]; ; ;
Nafisa_PRO1	Phosphatase and actin regulator 2;Isoform of O75167, Isoform 2 of Phosphatase and actin regulator 2;Isoform of O75167, Isoform 4 of Phosphatase and actin regulator 2;Isoform of O75167, Isoform 5 of Phosphatase and actin regulator 2	PHACTR2;PHACTR2;PHACTR2;PHACTR2	NA	O75167;O75167-2;O75167-4;O75167-5	4.1572	-0.3901	XT NP A	2023ms1276	negative regulation of catalytic activity [GO:0043086]; actin cytoskeleton organization [GO:0030036]; ; ;	protein phosphatase inhibitor activity [GO:0004864]; protein binding [GO:0005515]; actin binding [GO:0003779]; ; ;	plasma membrane [GO:0005886]; platelet alpha granule membrane [GO:0031092]; ; ;
Nafisa_SEN7	Myosin heavy chain 9	MYH9	A0A024R1N1	F1MQ37	5.9122	1.2994	XT NP A	2023ms1276	NA	NA	NA
Nafisa_SEN6	Myosin heavy chain 9	MYH9	A0A024R1N1	F1MQ37	5.8462	1.2191	XT NP A	2023ms1276	NA	NA	NA
Nafisa_SEN5	Myosin heavy chain 9	MYH9	A0A024R1N1	F1MQ37	5.8502	1.1971	XT NP A	2023ms1276	NA	NA	NA
Nafisa_SEN4	Myosin heavy chain 9	MYH9	A0A024R1N1	F1MQ37	5.921	1.3007	XT NP A	2023ms1276	NA	NA	NA
Nafisa_SEN3	Myosin heavy chain 9	MYH9	A0A024R1N1	F1MQ37	5.9377	1.318	XT NP A	2023ms1276	NA	NA	NA
Nafisa_SEN2	Myosin heavy chain 9	MYH9	A0A024R1N1	F1MQ37	5.8378	1.2048	XT NP A	2023ms1276	NA	NA	NA
Nafisa_SEN1	Myosin heavy chain 9	MYH9	A0A024R1N1	F1MQ37	5.8724	1.2547	XT NP A	2023ms1276	NA	NA	NA
Nafisa_PRO7	Myosin heavy chain 9	MYH9	A0A024R1N1	F1MQ37	6.3017	1.7468	XT NP A	2023ms1276	NA	NA	NA
Nafisa_PRO6	Myosin heavy chain 9	MYH9	A0A024R1N1	F1MQ37	6.2838	1.7387	XT NP A	2023ms1276	NA	NA	NA
Nafisa_PRO5	Myosin heavy chain 9	MYH9	A0A024R1N1	F1MQ37	6.3035	1.7663	XT NP A	2023ms1276	NA	NA	NA
Nafisa_PRO4	Myosin heavy chain 9	MYH9	A0A024R1N1	F1MQ37	6.3182	1.746	XT NP A	2023ms1276	NA	NA	NA
Nafisa_PRO3	Myosin heavy chain 9	MYH9	A0A024R1N1	F1MQ37	6.3163	1.7458	XT NP A	2023ms1276	NA	NA	NA
Nafisa_PRO2	Myosin heavy chain 9	MYH9	A0A024R1N1	F1MQ37	6.284	1.7323	XT NP A	2023ms1276	NA	NA	NA
Nafisa_PRO1	Myosin heavy chain 9	MYH9	A0A024R1N1	F1MQ37	6.2833	1.736	XT NP A	2023ms1276	NA	NA	NA
Nafisa_SEN7	Actin-related protein 2/3 complex subunit 2	ARPC2	O15144	O15144	6.0674	1.4546	XT NP A	2023ms1276	positive regulation of lamellipodium assembly [GO:0010592]; actin filament polymerization [GO:0030041]; Arp2/3 complex-mediated actin nucleation [GO:0034314]; actin polymerization-dependent cell motility [GO:0070358]; positive regulation of substrate adhesion-dependent cell spreading [GO:1900026]	actin filament binding [GO:0051015]; structural constituent of cytoskeleton [GO:0005200]; protein binding [GO:0005515]	nucleus [GO:0005634]; nucleoplasm [GO:0005654]; endosome [GO:0005768]; cytosol [GO:0005829]; focal adhesion [GO:0005925]; actin cytoskeleton [GO:0015629]; lamellipodium [GO:0030027]; site of double-strand break [GO:0035861]; muscle cell projection membrane [GO:0036195]; neuron projection [GO:0043005]; extracellular exosome [GO:0070062]; glutamatergic synapse [GO:0098978]; Arp2/3 protein complex [GO:0005885]
Nafisa_SEN6	Actin-related protein 2/3 complex subunit 2	ARPC2	O15144	O15144	6.0722	1.4451	XT NP A	2023ms1276	positive regulation of lamellipodium assembly [GO:0010592]; actin filament polymerization [GO:0030041]; Arp2/3 complex-mediated actin nucleation [GO:0034314]; actin polymerization-dependent cell motility [GO:0070358]; positive regulation of substrate adhesion-dependent cell spreading [GO:1900026]	actin filament binding [GO:0051015]; structural constituent of cytoskeleton [GO:0005200]; protein binding [GO:0005515]	nucleus [GO:0005634]; nucleoplasm [GO:0005654]; endosome [GO:0005768]; cytosol [GO:0005829]; focal adhesion [GO:0005925]; actin cytoskeleton [GO:0015629]; lamellipodium [GO:0030027]; site of double-strand break [GO:0035861]; muscle cell projection membrane [GO:0036195]; neuron projection [GO:0043005]; extracellular exosome [GO:0070062]; glutamatergic synapse [GO:0098978]; Arp2/3 protein complex [GO:0005885]
Nafisa_SEN5	Actin-related protein 2/3 complex subunit 2	ARPC2	O15144	O15144	6.074	1.4209	XT NP A	2023ms1276	positive regulation of lamellipodium assembly [GO:0010592]; actin filament polymerization [GO:0030041]; Arp2/3 complex-mediated actin nucleation [GO:0034314]; actin polymerization-dependent cell motility [GO:0070358]; positive regulation of substrate adhesion-dependent cell spreading [GO:1900026]	actin filament binding [GO:0051015]; structural constituent of cytoskeleton [GO:0005200]; protein binding [GO:0005515]	nucleus [GO:0005634]; nucleoplasm [GO:0005654]; endosome [GO:0005768]; cytosol [GO:0005829]; focal adhesion [GO:0005925]; actin cytoskeleton [GO:0015629]; lamellipodium [GO:0030027]; site of double-strand break [GO:0035861]; muscle cell projection membrane [GO:0036195]; neuron projection [GO:0043005]; extracellular exosome [GO:0070062]; glutamatergic synapse [GO:0098978]; Arp2/3 protein complex [GO:0005885]
Nafisa_SEN4	Actin-related protein 2/3 complex subunit 2	ARPC2	O15144	O15144	6.0638	1.4435	XT NP A	2023ms1276	positive regulation of lamellipodium assembly [GO:0010592]; actin filament polymerization [GO:0030041]; Arp2/3 complex-mediated actin nucleation [GO:0034314]; actin polymerization-dependent cell motility [GO:0070358]; positive regulation of substrate adhesion-dependent cell spreading [GO:1900026]	actin filament binding [GO:0051015]; structural constituent of cytoskeleton [GO:0005200]; protein binding [GO:0005515]	nucleus [GO:0005634]; nucleoplasm [GO:0005654]; endosome [GO:0005768]; cytosol [GO:0005829]; focal adhesion [GO:0005925]; actin cytoskeleton [GO:0015629]; lamellipodium [GO:0030027]; site of double-strand break [GO:0035861]; muscle cell projection membrane [GO:0036195]; neuron projection [GO:0043005]; extracellular exosome [GO:0070062]; glutamatergic synapse [GO:0098978]; Arp2/3 protein complex [GO:0005885]
Nafisa_SEN3	Actin-related protein 2/3 complex subunit 2	ARPC2	O15144	O15144	6.0877	1.4681	XT NP A	2023ms1276	positive regulation of lamellipodium assembly [GO:0010592]; actin filament polymerization [GO:0030041]; Arp2/3 complex-mediated actin nucleation [GO:0034314]; actin polymerization-dependent cell motility [GO:0070358]; positive regulation of substrate adhesion-dependent cell spreading [GO:1900026]	actin filament binding [GO:0051015]; structural constituent of cytoskeleton [GO:0005200]; protein binding [GO:0005515]	nucleus [GO:0005634]; nucleoplasm [GO:0005654]; endosome [GO:0005768]; cytosol [GO:0005829]; focal adhesion [GO:0005925]; actin cytoskeleton [GO:0015629]; lamellipodium [GO:0030027]; site of double-strand break [GO:0035861]; muscle cell projection membrane [GO:0036195]; neuron projection [GO:0043005]; extracellular exosome [GO:0070062]; glutamatergic synapse [GO:0098978]; Arp2/3 protein complex [GO:0005885]
Nafisa_SEN2	Actin-related protein 2/3 complex subunit 2	ARPC2	O15144	O15144	6.05	1.417	XT NP A	2023ms1276	positive regulation of lamellipodium assembly [GO:0010592]; actin filament polymerization [GO:0030041]; Arp2/3 complex-mediated actin nucleation [GO:0034314]; actin polymerization-dependent cell motility [GO:0070358]; positive regulation of substrate adhesion-dependent cell spreading [GO:1900026]	actin filament binding [GO:0051015]; structural constituent of cytoskeleton [GO:0005200]; protein binding [GO:0005515]	nucleus [GO:0005634]; nucleoplasm [GO:0005654]; endosome [GO:0005768]; cytosol [GO:0005829]; focal adhesion [GO:0005925]; actin cytoskeleton [GO:0015629]; lamellipodium [GO:0030027]; site of double-strand break [GO:0035861]; muscle cell projection membrane [GO:0036195]; neuron projection [GO:0043005]; extracellular exosome [GO:0070062]; glutamatergic synapse [GO:0098978]; Arp2/3 protein complex [GO:0005885]
Nafisa_SEN1	Actin-related protein 2/3 complex subunit 2	ARPC2	O15144	O15144	6.0243	1.4065	XT NP A	2023ms1276	positive regulation of lamellipodium assembly [GO:0010592]; actin filament polymerization [GO:0030041]; Arp2/3 complex-mediated actin nucleation [GO:0034314]; actin polymerization-dependent cell motility [GO:0070358]; positive regulation of substrate adhesion-dependent cell spreading [GO:1900026]	actin filament binding [GO:0051015]; structural constituent of cytoskeleton [GO:0005200]; protein binding [GO:0005515]	nucleus [GO:0005634]; nucleoplasm [GO:0005654]; endosome [GO:0005768]; cytosol [GO:0005829]; focal adhesion [GO:0005925]; actin cytoskeleton [GO:0015629]; lamellipodium [GO:0030027]; site of double-strand break [GO:0035861]; muscle cell projection membrane [GO:0036195]; neuron projection [GO:0043005]; extracellular exosome [GO:0070062]; glutamatergic synapse [GO:0098978]; Arp2/3 protein complex [GO:0005885]
Nafisa_PRO7	Actin-related protein 2/3 complex subunit 2	ARPC2	O15144	O15144	5.6832	1.1283	XT NP A	2023ms1276	positive regulation of lamellipodium assembly [GO:0010592]; actin filament polymerization [GO:0030041]; Arp2/3 complex-mediated actin nucleation [GO:0034314]; actin polymerization-dependent cell motility [GO:0070358]; positive regulation of substrate adhesion-dependent cell spreading [GO:1900026]	actin filament binding [GO:0051015]; structural constituent of cytoskeleton [GO:0005200]; protein binding [GO:0005515]	nucleus [GO:0005634]; nucleoplasm [GO:0005654]; endosome [GO:0005768]; cytosol [GO:0005829]; focal adhesion [GO:0005925]; actin cytoskeleton [GO:0015629]; lamellipodium [GO:0030027]; site of double-strand break [GO:0035861]; muscle cell projection membrane [GO:0036195]; neuron projection [GO:0043005]; extracellular exosome [GO:0070062]; glutamatergic synapse [GO:0098978]; Arp2/3 protein complex [GO:0005885]
Nafisa_PRO6	Actin-related protein 2/3 complex subunit 2	ARPC2	O15144	O15144	5.6996	1.1545	XT NP A	2023ms1276	positive regulation of lamellipodium assembly [GO:0010592]; actin filament polymerization [GO:0030041]; Arp2/3 complex-mediated actin nucleation [GO:0034314]; actin polymerization-dependent cell motility [GO:0070358]; positive regulation of substrate adhesion-dependent cell spreading [GO:1900026]	actin filament binding [GO:0051015]; structural constituent of cytoskeleton [GO:0005200]; protein binding [GO:0005515]	nucleus [GO:0005634]; nucleoplasm [GO:0005654]; endosome [GO:0005768]; cytosol [GO:0005829]; focal adhesion [GO:0005925]; actin cytoskeleton [GO:0015629]; lamellipodium [GO:0030027]; site of double-strand break [GO:0035861]; muscle cell projection membrane [GO:0036195]; neuron projection [GO:0043005]; extracellular exosome [GO:0070062]; glutamatergic synapse [GO:0098978]; Arp2/3 protein complex [GO:0005885]
Nafisa_PRO5	Actin-related protein 2/3 complex subunit 2	ARPC2	O15144	O15144	5.705	1.1678	XT NP A	2023ms1276	positive regulation of lamellipodium assembly [GO:0010592]; actin filament polymerization [GO:0030041]; Arp2/3 complex-mediated actin nucleation [GO:0034314]; actin polymerization-dependent cell motility [GO:0070358]; positive regulation of substrate adhesion-dependent cell spreading [GO:1900026]	actin filament binding [GO:0051015]; structural constituent of cytoskeleton [GO:0005200]; protein binding [GO:0005515]	nucleus [GO:0005634]; nucleoplasm [GO:0005654]; endosome [GO:0005768]; cytosol [GO:0005829]; focal adhesion [GO:0005925]; actin cytoskeleton [GO:0015629]; lamellipodium [GO:0030027]; site of double-strand break [GO:0035861]; muscle cell projection membrane [GO:0036195]; neuron projection [GO:0043005]; extracellular exosome [GO:0070062]; glutamatergic synapse [GO:0098978]; Arp2/3 protein complex [GO:0005885]
Nafisa_PRO4	Actin-related protein 2/3 complex subunit 2	ARPC2	O15144	O15144	5.7047	1.1325	XT NP A	2023ms1276	positive regulation of lamellipodium assembly [GO:0010592]; actin filament polymerization [GO:0030041]; Arp2/3 complex-mediated actin nucleation [GO:0034314]; actin polymerization-dependent cell motility [GO:0070358]; positive regulation of substrate adhesion-dependent cell spreading [GO:1900026]	actin filament binding [GO:0051015]; structural constituent of cytoskeleton [GO:0005200]; protein binding [GO:0005515]	nucleus [GO:0005634]; nucleoplasm [GO:0005654]; endosome [GO:0005768]; cytosol [GO:0005829]; focal adhesion [GO:0005925]; actin cytoskeleton [GO:0015629]; lamellipodium [GO:0030027]; site of double-strand break [GO:0035861]; muscle cell projection membrane [GO:0036195]; neuron projection [GO:0043005]; extracellular exosome [GO:0070062]; glutamatergic synapse [GO:0098978]; Arp2/3 protein complex [GO:0005885]
Nafisa_PRO3	Actin-related protein 2/3 complex subunit 2	ARPC2	O15144	O15144	5.7274	1.1569	XT NP A	2023ms1276	positive regulation of lamellipodium assembly [GO:0010592]; actin filament polymerization [GO:0030041]; Arp2/3 complex-mediated actin nucleation [GO:0034314]; actin polymerization-dependent cell motility [GO:0070358]; positive regulation of substrate adhesion-dependent cell spreading [GO:1900026]	actin filament binding [GO:0051015]; structural constituent of cytoskeleton [GO:0005200]; protein binding [GO:0005515]	nucleus [GO:0005634]; nucleoplasm [GO:0005654]; endosome [GO:0005768]; cytosol [GO:0005829]; focal adhesion [GO:0005925]; actin cytoskeleton [GO:0015629]; lamellipodium [GO:0030027]; site of double-strand break [GO:0035861]; muscle cell projection membrane [GO:0036195]; neuron projection [GO:0043005]; extracellular exosome [GO:0070062]; glutamatergic synapse [GO:0098978]; Arp2/3 protein complex [GO:0005885]
Nafisa_PRO2	Actin-related protein 2/3 complex subunit 2	ARPC2	O15144	O15144	5.6913	1.1395	XT NP A	2023ms1276	positive regulation of lamellipodium assembly [GO:0010592]; actin filament polymerization [GO:0030041]; Arp2/3 complex-mediated actin nucleation [GO:0034314]; actin polymerization-dependent cell motility [GO:0070358]; positive regulation of substrate adhesion-dependent cell spreading [GO:1900026]	actin filament binding [GO:0051015]; structural constituent of cytoskeleton [GO:0005200]; protein binding [GO:0005515]	nucleus [GO:0005634]; nucleoplasm [GO:0005654]; endosome [GO:0005768]; cytosol [GO:0005829]; focal adhesion [GO:0005925]; actin cytoskeleton [GO:0015629]; lamellipodium [GO:0030027]; site of double-strand break [GO:0035861]; muscle cell projection membrane [GO:0036195]; neuron projection [GO:0043005]; extracellular exosome [GO:0070062]; glutamatergic synapse [GO:0098978]; Arp2/3 protein complex [GO:0005885]
Nafisa_PRO1	Actin-related protein 2/3 complex subunit 2	ARPC2	O15144	O15144	5.6212	1.074	XT NP A	2023ms1276	positive regulation of lamellipodium assembly [GO:0010592]; actin filament polymerization [GO:0030041]; Arp2/3 complex-mediated actin nucleation [GO:0034314]; actin polymerization-dependent cell motility [GO:0070358]; positive regulation of substrate adhesion-dependent cell spreading [GO:1900026]	actin filament binding [GO:0051015]; structural constituent of cytoskeleton [GO:0005200]; protein binding [GO:0005515]	nucleus [GO:0005634]; nucleoplasm [GO:0005654]; endosome [GO:0005768]; cytosol [GO:0005829]; focal adhesion [GO:0005925]; actin cytoskeleton [GO:0015629]; lamellipodium [GO:0030027]; site of double-strand break [GO:0035861]; muscle cell projection membrane [GO:0036195]; neuron projection [GO:0043005]; extracellular exosome [GO:0070062]; glutamatergic synapse [GO:0098978]; Arp2/3 protein complex [GO:0005885]
Nafisa_SEN7	CCAAT/enhancer-binding protein zeta	CEBPZ	Q03701	Q03701	4.1686	-0.4442	XT NP A	2023ms1276	positive regulation of transcription by RNA polymerase II [GO:0045944]	DNA binding [GO:0003677]; transcription coactivator activity [GO:0003713]; RNA binding [GO:0003723]	nucleus [GO:0005634]
Nafisa_SEN6	CCAAT/enhancer-binding protein zeta	CEBPZ	Q03701	Q03701	4.2314	-0.3957	XT NP A	2023ms1276	positive regulation of transcription by RNA polymerase II [GO:0045944]	DNA binding [GO:0003677]; transcription coactivator activity [GO:0003713]; RNA binding [GO:0003723]	nucleus [GO:0005634]
Nafisa_SEN5	CCAAT/enhancer-binding protein zeta	CEBPZ	Q03701	Q03701	4.2292	-0.4239	XT NP A	2023ms1276	positive regulation of transcription by RNA polymerase II [GO:0045944]	DNA binding [GO:0003677]; transcription coactivator activity [GO:0003713]; RNA binding [GO:0003723]	nucleus [GO:0005634]
Nafisa_SEN4	CCAAT/enhancer-binding protein zeta	CEBPZ	Q03701	Q03701	4.182	-0.4384	XT NP A	2023ms1276	positive regulation of transcription by RNA polymerase II [GO:0045944]	DNA binding [GO:0003677]; transcription coactivator activity [GO:0003713]; RNA binding [GO:0003723]	nucleus [GO:0005634]
Nafisa_SEN3	CCAAT/enhancer-binding protein zeta	CEBPZ	Q03701	Q03701	4.1789	-0.4408	XT NP A	2023ms1276	positive regulation of transcription by RNA polymerase II [GO:0045944]	DNA binding [GO:0003677]; transcription coactivator activity [GO:0003713]; RNA binding [GO:0003723]	nucleus [GO:0005634]
Nafisa_SEN2	CCAAT/enhancer-binding protein zeta	CEBPZ	Q03701	Q03701	4.2832	-0.3498	XT NP A	2023ms1276	positive regulation of transcription by RNA polymerase II [GO:0045944]	DNA binding [GO:0003677]; transcription coactivator activity [GO:0003713]; RNA binding [GO:0003723]	nucleus [GO:0005634]
Nafisa_SEN1	CCAAT/enhancer-binding protein zeta	CEBPZ	Q03701	Q03701	4.2276	-0.3901	XT NP A	2023ms1276	positive regulation of transcription by RNA polymerase II [GO:0045944]	DNA binding [GO:0003677]; transcription coactivator activity [GO:0003713]; RNA binding [GO:0003723]	nucleus [GO:0005634]
Nafisa_PRO7	CCAAT/enhancer-binding protein zeta	CEBPZ	Q03701	Q03701	4.0169	-0.538	XT NP A	2023ms1276	positive regulation of transcription by RNA polymerase II [GO:0045944]	DNA binding [GO:0003677]; transcription coactivator activity [GO:0003713]; RNA binding [GO:0003723]	nucleus [GO:0005634]
Nafisa_PRO6	CCAAT/enhancer-binding protein zeta	CEBPZ	Q03701	Q03701	4.0124	-0.5327	XT NP A	2023ms1276	positive regulation of transcription by RNA polymerase II [GO:0045944]	DNA binding [GO:0003677]; transcription coactivator activity [GO:0003713]; RNA binding [GO:0003723]	nucleus [GO:0005634]
Nafisa_PRO5	CCAAT/enhancer-binding protein zeta	CEBPZ	Q03701	Q03701	3.9695	-0.5677	XT NP A	2023ms1276	positive regulation of transcription by RNA polymerase II [GO:0045944]	DNA binding [GO:0003677]; transcription coactivator activity [GO:0003713]; RNA binding [GO:0003723]	nucleus [GO:0005634]
Nafisa_PRO4	CCAAT/enhancer-binding protein zeta	CEBPZ	Q03701	Q03701	3.9934	-0.5788	XT NP A	2023ms1276	positive regulation of transcription by RNA polymerase II [GO:0045944]	DNA binding [GO:0003677]; transcription coactivator activity [GO:0003713]; RNA binding [GO:0003723]	nucleus [GO:0005634]
Nafisa_PRO3	CCAAT/enhancer-binding protein zeta	CEBPZ	Q03701	Q03701	3.7879	-0.7826	XT NP A	2023ms1276	positive regulation of transcription by RNA polymerase II [GO:0045944]	DNA binding [GO:0003677]; transcription coactivator activity [GO:0003713]; RNA binding [GO:0003723]	nucleus [GO:0005634]
Nafisa_PRO2	CCAAT/enhancer-binding protein zeta	CEBPZ	Q03701	Q03701	3.9064	-0.6453	XT NP A	2023ms1276	positive regulation of transcription by RNA polymerase II [GO:0045944]	DNA binding [GO:0003677]; transcription coactivator activity [GO:0003713]; RNA binding [GO:0003723]	nucleus [GO:0005634]
Nafisa_PRO1	CCAAT/enhancer-binding protein zeta	CEBPZ	Q03701	Q03701	3.9011	-0.6461	XT NP A	2023ms1276	positive regulation of transcription by RNA polymerase II [GO:0045944]	DNA binding [GO:0003677]; transcription coactivator activity [GO:0003713]; RNA binding [GO:0003723]	nucleus [GO:0005634]
Nafisa_SEN7	Polypeptide N-acetylgalactosaminyltransferase 5	GALNT5	Q7Z7M9	Q7Z7M9	4.8956	0.2828	XT NP B	2023ms1276	glycosaminoglycan biosynthetic process [GO:0006024]; O-glycan processing [GO:0016266]	polypeptide N-acetylgalactosaminyltransferase activity [GO:0004653]; carbohydrate binding [GO:0030246]; metal ion binding [GO:0046872]	cellular_component [GO:0005575]; Golgi membrane [GO:0000139]; integral component of membrane [GO:0016021]; Golgi apparatus [GO:0005794]
Nafisa_SEN6	Polypeptide N-acetylgalactosaminyltransferase 5	GALNT5	Q7Z7M9	Q7Z7M9	4.8535	0.2264	XT NP B	2023ms1276	glycosaminoglycan biosynthetic process [GO:0006024]; O-glycan processing [GO:0016266]	polypeptide N-acetylgalactosaminyltransferase activity [GO:0004653]; carbohydrate binding [GO:0030246]; metal ion binding [GO:0046872]	cellular_component [GO:0005575]; Golgi membrane [GO:0000139]; integral component of membrane [GO:0016021]; Golgi apparatus [GO:0005794]
Nafisa_SEN5	Polypeptide N-acetylgalactosaminyltransferase 5	GALNT5	Q7Z7M9	Q7Z7M9	4.8397	0.1866	XT NP B	2023ms1276	glycosaminoglycan biosynthetic process [GO:0006024]; O-glycan processing [GO:0016266]	polypeptide N-acetylgalactosaminyltransferase activity [GO:0004653]; carbohydrate binding [GO:0030246]; metal ion binding [GO:0046872]	cellular_component [GO:0005575]; Golgi membrane [GO:0000139]; integral component of membrane [GO:0016021]; Golgi apparatus [GO:0005794]
Nafisa_SEN4	Polypeptide N-acetylgalactosaminyltransferase 5	GALNT5	Q7Z7M9	Q7Z7M9	4.8921	0.2717	XT NP B	2023ms1276	glycosaminoglycan biosynthetic process [GO:0006024]; O-glycan processing [GO:0016266]	polypeptide N-acetylgalactosaminyltransferase activity [GO:0004653]; carbohydrate binding [GO:0030246]; metal ion binding [GO:0046872]	cellular_component [GO:0005575]; Golgi membrane [GO:0000139]; integral component of membrane [GO:0016021]; Golgi apparatus [GO:0005794]
Nafisa_SEN3	Polypeptide N-acetylgalactosaminyltransferase 5	GALNT5	Q7Z7M9	Q7Z7M9	4.855	0.2354	XT NP B	2023ms1276	glycosaminoglycan biosynthetic process [GO:0006024]; O-glycan processing [GO:0016266]	polypeptide N-acetylgalactosaminyltransferase activity [GO:0004653]; carbohydrate binding [GO:0030246]; metal ion binding [GO:0046872]	cellular_component [GO:0005575]; Golgi membrane [GO:0000139]; integral component of membrane [GO:0016021]; Golgi apparatus [GO:0005794]
Nafisa_SEN2	Polypeptide N-acetylgalactosaminyltransferase 5	GALNT5	Q7Z7M9	Q7Z7M9	4.8518	0.2189	XT NP B	2023ms1276	glycosaminoglycan biosynthetic process [GO:0006024]; O-glycan processing [GO:0016266]	polypeptide N-acetylgalactosaminyltransferase activity [GO:0004653]; carbohydrate binding [GO:0030246]; metal ion binding [GO:0046872]	cellular_component [GO:0005575]; Golgi membrane [GO:0000139]; integral component of membrane [GO:0016021]; Golgi apparatus [GO:0005794]
Nafisa_SEN1	Polypeptide N-acetylgalactosaminyltransferase 5	GALNT5	Q7Z7M9	Q7Z7M9	4.8719	0.2542	XT NP B	2023ms1276	glycosaminoglycan biosynthetic process [GO:0006024]; O-glycan processing [GO:0016266]	polypeptide N-acetylgalactosaminyltransferase activity [GO:0004653]; carbohydrate binding [GO:0030246]; metal ion binding [GO:0046872]	cellular_component [GO:0005575]; Golgi membrane [GO:0000139]; integral component of membrane [GO:0016021]; Golgi apparatus [GO:0005794]
Nafisa_PRO7	Polypeptide N-acetylgalactosaminyltransferase 5	GALNT5	Q7Z7M9	Q7Z7M9	4.8912	0.3363	XT NP B	2023ms1276	glycosaminoglycan biosynthetic process [GO:0006024]; O-glycan processing [GO:0016266]	polypeptide N-acetylgalactosaminyltransferase activity [GO:0004653]; carbohydrate binding [GO:0030246]; metal ion binding [GO:0046872]	cellular_component [GO:0005575]; Golgi membrane [GO:0000139]; integral component of membrane [GO:0016021]; Golgi apparatus [GO:0005794]
Nafisa_PRO6	Polypeptide N-acetylgalactosaminyltransferase 5	GALNT5	Q7Z7M9	Q7Z7M9	4.8795	0.3345	XT NP B	2023ms1276	glycosaminoglycan biosynthetic process [GO:0006024]; O-glycan processing [GO:0016266]	polypeptide N-acetylgalactosaminyltransferase activity [GO:0004653]; carbohydrate binding [GO:0030246]; metal ion binding [GO:0046872]	cellular_component [GO:0005575]; Golgi membrane [GO:0000139]; integral component of membrane [GO:0016021]; Golgi apparatus [GO:0005794]
Nafisa_PRO5	Polypeptide N-acetylgalactosaminyltransferase 5	GALNT5	Q7Z7M9	Q7Z7M9	4.8897	0.3526	XT NP B	2023ms1276	glycosaminoglycan biosynthetic process [GO:0006024]; O-glycan processing [GO:0016266]	polypeptide N-acetylgalactosaminyltransferase activity [GO:0004653]; carbohydrate binding [GO:0030246]; metal ion binding [GO:0046872]	cellular_component [GO:0005575]; Golgi membrane [GO:0000139]; integral component of membrane [GO:0016021]; Golgi apparatus [GO:0005794]
Nafisa_PRO4	Polypeptide N-acetylgalactosaminyltransferase 5	GALNT5	Q7Z7M9	Q7Z7M9	4.8702	0.298	XT NP B	2023ms1276	glycosaminoglycan biosynthetic process [GO:0006024]; O-glycan processing [GO:0016266]	polypeptide N-acetylgalactosaminyltransferase activity [GO:0004653]; carbohydrate binding [GO:0030246]; metal ion binding [GO:0046872]	cellular_component [GO:0005575]; Golgi membrane [GO:0000139]; integral component of membrane [GO:0016021]; Golgi apparatus [GO:0005794]
Nafisa_PRO3	Polypeptide N-acetylgalactosaminyltransferase 5	GALNT5	Q7Z7M9	Q7Z7M9	4.8804	0.3099	XT NP B	2023ms1276	glycosaminoglycan biosynthetic process [GO:0006024]; O-glycan processing [GO:0016266]	polypeptide N-acetylgalactosaminyltransferase activity [GO:0004653]; carbohydrate binding [GO:0030246]; metal ion binding [GO:0046872]	cellular_component [GO:0005575]; Golgi membrane [GO:0000139]; integral component of membrane [GO:0016021]; Golgi apparatus [GO:0005794]
Nafisa_PRO2	Polypeptide N-acetylgalactosaminyltransferase 5	GALNT5	Q7Z7M9	Q7Z7M9	4.8863	0.3346	XT NP B	2023ms1276	glycosaminoglycan biosynthetic process [GO:0006024]; O-glycan processing [GO:0016266]	polypeptide N-acetylgalactosaminyltransferase activity [GO:0004653]; carbohydrate binding [GO:0030246]; metal ion binding [GO:0046872]	cellular_component [GO:0005575]; Golgi membrane [GO:0000139]; integral component of membrane [GO:0016021]; Golgi apparatus [GO:0005794]
Nafisa_PRO1	Polypeptide N-acetylgalactosaminyltransferase 5	GALNT5	Q7Z7M9	Q7Z7M9	4.8893	0.342	XT NP B	2023ms1276	glycosaminoglycan biosynthetic process [GO:0006024]; O-glycan processing [GO:0016266]	polypeptide N-acetylgalactosaminyltransferase activity [GO:0004653]; carbohydrate binding [GO:0030246]; metal ion binding [GO:0046872]	cellular_component [GO:0005575]; Golgi membrane [GO:0000139]; integral component of membrane [GO:0016021]; Golgi apparatus [GO:0005794]
Nafisa_SEN7	NFX1-type zinc finger-containing protein 1	ZNFX1	Q9P2E3	Q9P2E3	4.5113	-0.1015	XT NP A	2023ms1276	heterochromatin assembly by small RNA [GO:0031048]	RNA binding [GO:0003723]; helicase activity [GO:0004386]; zinc ion binding [GO:0008270]	nuclear RNA-directed RNA polymerase complex [GO:0031380]
Nafisa_SEN6	NFX1-type zinc finger-containing protein 1	ZNFX1	Q9P2E3	Q9P2E3	4.5235	-0.1036	XT NP A	2023ms1276	heterochromatin assembly by small RNA [GO:0031048]	RNA binding [GO:0003723]; helicase activity [GO:0004386]; zinc ion binding [GO:0008270]	nuclear RNA-directed RNA polymerase complex [GO:0031380]
Nafisa_SEN5	NFX1-type zinc finger-containing protein 1	ZNFX1	Q9P2E3	Q9P2E3	4.6257	-0.0274	XT NP A	2023ms1276	heterochromatin assembly by small RNA [GO:0031048]	RNA binding [GO:0003723]; helicase activity [GO:0004386]; zinc ion binding [GO:0008270]	nuclear RNA-directed RNA polymerase complex [GO:0031380]
Nafisa_SEN4	NFX1-type zinc finger-containing protein 1	ZNFX1	Q9P2E3	Q9P2E3	4.5027	-0.1177	XT NP A	2023ms1276	heterochromatin assembly by small RNA [GO:0031048]	RNA binding [GO:0003723]; helicase activity [GO:0004386]; zinc ion binding [GO:0008270]	nuclear RNA-directed RNA polymerase complex [GO:0031380]
Nafisa_SEN3	NFX1-type zinc finger-containing protein 1	ZNFX1	Q9P2E3	Q9P2E3	4.496	-0.1237	XT NP A	2023ms1276	heterochromatin assembly by small RNA [GO:0031048]	RNA binding [GO:0003723]; helicase activity [GO:0004386]; zinc ion binding [GO:0008270]	nuclear RNA-directed RNA polymerase complex [GO:0031380]
Nafisa_SEN2	NFX1-type zinc finger-containing protein 1	ZNFX1	Q9P2E3	Q9P2E3	4.5774	-0.0555	XT NP A	2023ms1276	heterochromatin assembly by small RNA [GO:0031048]	RNA binding [GO:0003723]; helicase activity [GO:0004386]; zinc ion binding [GO:0008270]	nuclear RNA-directed RNA polymerase complex [GO:0031380]
Nafisa_SEN1	NFX1-type zinc finger-containing protein 1	ZNFX1	Q9P2E3	Q9P2E3	4.4899	-0.1278	XT NP A	2023ms1276	heterochromatin assembly by small RNA [GO:0031048]	RNA binding [GO:0003723]; helicase activity [GO:0004386]; zinc ion binding [GO:0008270]	nuclear RNA-directed RNA polymerase complex [GO:0031380]
Nafisa_PRO7	NFX1-type zinc finger-containing protein 1	ZNFX1	Q9P2E3	Q9P2E3	4.1247	-0.4302	XT NP A	2023ms1276	heterochromatin assembly by small RNA [GO:0031048]	RNA binding [GO:0003723]; helicase activity [GO:0004386]; zinc ion binding [GO:0008270]	nuclear RNA-directed RNA polymerase complex [GO:0031380]
Nafisa_PRO6	NFX1-type zinc finger-containing protein 1	ZNFX1	Q9P2E3	Q9P2E3	4.232	-0.3131	XT NP A	2023ms1276	heterochromatin assembly by small RNA [GO:0031048]	RNA binding [GO:0003723]; helicase activity [GO:0004386]; zinc ion binding [GO:0008270]	nuclear RNA-directed RNA polymerase complex [GO:0031380]
Nafisa_PRO5	NFX1-type zinc finger-containing protein 1	ZNFX1	Q9P2E3	Q9P2E3	4.276	-0.2612	XT NP A	2023ms1276	heterochromatin assembly by small RNA [GO:0031048]	RNA binding [GO:0003723]; helicase activity [GO:0004386]; zinc ion binding [GO:0008270]	nuclear RNA-directed RNA polymerase complex [GO:0031380]
Nafisa_PRO4	NFX1-type zinc finger-containing protein 1	ZNFX1	Q9P2E3	Q9P2E3	4.3595	-0.2127	XT NP A	2023ms1276	heterochromatin assembly by small RNA [GO:0031048]	RNA binding [GO:0003723]; helicase activity [GO:0004386]; zinc ion binding [GO:0008270]	nuclear RNA-directed RNA polymerase complex [GO:0031380]
Nafisa_PRO3	NFX1-type zinc finger-containing protein 1	ZNFX1	Q9P2E3	Q9P2E3	4.3986	-0.172	XT NP A	2023ms1276	heterochromatin assembly by small RNA [GO:0031048]	RNA binding [GO:0003723]; helicase activity [GO:0004386]; zinc ion binding [GO:0008270]	nuclear RNA-directed RNA polymerase complex [GO:0031380]
Nafisa_PRO2	NFX1-type zinc finger-containing protein 1	ZNFX1	Q9P2E3	Q9P2E3	4.3942	-0.1576	XT NP A	2023ms1276	heterochromatin assembly by small RNA [GO:0031048]	RNA binding [GO:0003723]; helicase activity [GO:0004386]; zinc ion binding [GO:0008270]	nuclear RNA-directed RNA polymerase complex [GO:0031380]
Nafisa_PRO1	NFX1-type zinc finger-containing protein 1	ZNFX1	Q9P2E3	Q9P2E3	4.0337	-0.5136	XT NP A	2023ms1276	heterochromatin assembly by small RNA [GO:0031048]	RNA binding [GO:0003723]; helicase activity [GO:0004386]; zinc ion binding [GO:0008270]	nuclear RNA-directed RNA polymerase complex [GO:0031380]
Nafisa_SEN7	Nucleus accumbens-associated protein 2	NACC2	A0A024R8I0	Q96BF6	3.3988	-1.214	XT NP A	2023ms1276	negative regulation of transcription by RNA polymerase II [GO:0000122]; negative regulation of cell population proliferation [GO:0008285]; cellular protein-containing complex localization [GO:0034629]; negative regulation of transcription, DNA-templated [GO:0045892]; protein homooligomerization [GO:0051260]; negative regulation of G1/S transition of mitotic cell cycle by negative regulation of transcription from RNA polymerase II promoter [GO:1900477]; positive regulation of intrinsic apoptotic signaling pathway in response to DNA damage [GO:1902231]; regulation of transcription by RNA polymerase II [GO:0006357]	RNA polymerase II cis-regulatory region sequence-specific DNA binding [GO:0000978]; DNA-binding transcription repressor activity, RNA polymerase II-specific [GO:0001227]; protein binding [GO:0005515]; protein homodimerization activity [GO:0042803]; histone deacetylase binding [GO:0042826]; protein-containing complex binding [GO:0044877]; DNA-binding transcription factor activity, RNA polymerase II-specific [GO:0000981]	chromatin [GO:0000785]; nucleus [GO:0005634]; nucleolus [GO:0005730]; mitochondrion [GO:0005739]
Nafisa_SEN6	Nucleus accumbens-associated protein 2	NACC2	A0A024R8I0	Q96BF6	3.6274	-0.9997	XT NP A	2023ms1276	negative regulation of transcription by RNA polymerase II [GO:0000122]; negative regulation of cell population proliferation [GO:0008285]; cellular protein-containing complex localization [GO:0034629]; negative regulation of transcription, DNA-templated [GO:0045892]; protein homooligomerization [GO:0051260]; negative regulation of G1/S transition of mitotic cell cycle by negative regulation of transcription from RNA polymerase II promoter [GO:1900477]; positive regulation of intrinsic apoptotic signaling pathway in response to DNA damage [GO:1902231]; regulation of transcription by RNA polymerase II [GO:0006357]	RNA polymerase II cis-regulatory region sequence-specific DNA binding [GO:0000978]; DNA-binding transcription repressor activity, RNA polymerase II-specific [GO:0001227]; protein binding [GO:0005515]; protein homodimerization activity [GO:0042803]; histone deacetylase binding [GO:0042826]; protein-containing complex binding [GO:0044877]; DNA-binding transcription factor activity, RNA polymerase II-specific [GO:0000981]	chromatin [GO:0000785]; nucleus [GO:0005634]; nucleolus [GO:0005730]; mitochondrion [GO:0005739]
Nafisa_SEN5	Nucleus accumbens-associated protein 2	NACC2	A0A024R8I0	Q96BF6	3.5336	-1.1195	XT NP A	2023ms1276	negative regulation of transcription by RNA polymerase II [GO:0000122]; negative regulation of cell population proliferation [GO:0008285]; cellular protein-containing complex localization [GO:0034629]; negative regulation of transcription, DNA-templated [GO:0045892]; protein homooligomerization [GO:0051260]; negative regulation of G1/S transition of mitotic cell cycle by negative regulation of transcription from RNA polymerase II promoter [GO:1900477]; positive regulation of intrinsic apoptotic signaling pathway in response to DNA damage [GO:1902231]; regulation of transcription by RNA polymerase II [GO:0006357]	RNA polymerase II cis-regulatory region sequence-specific DNA binding [GO:0000978]; DNA-binding transcription repressor activity, RNA polymerase II-specific [GO:0001227]; protein binding [GO:0005515]; protein homodimerization activity [GO:0042803]; histone deacetylase binding [GO:0042826]; protein-containing complex binding [GO:0044877]; DNA-binding transcription factor activity, RNA polymerase II-specific [GO:0000981]	chromatin [GO:0000785]; nucleus [GO:0005634]; nucleolus [GO:0005730]; mitochondrion [GO:0005739]
Nafisa_SEN3	Nucleus accumbens-associated protein 2	NACC2	A0A024R8I0	Q96BF6	3.4175	-1.2022	XT NP A	2023ms1276	negative regulation of transcription by RNA polymerase II [GO:0000122]; negative regulation of cell population proliferation [GO:0008285]; cellular protein-containing complex localization [GO:0034629]; negative regulation of transcription, DNA-templated [GO:0045892]; protein homooligomerization [GO:0051260]; negative regulation of G1/S transition of mitotic cell cycle by negative regulation of transcription from RNA polymerase II promoter [GO:1900477]; positive regulation of intrinsic apoptotic signaling pathway in response to DNA damage [GO:1902231]; regulation of transcription by RNA polymerase II [GO:0006357]	RNA polymerase II cis-regulatory region sequence-specific DNA binding [GO:0000978]; DNA-binding transcription repressor activity, RNA polymerase II-specific [GO:0001227]; protein binding [GO:0005515]; protein homodimerization activity [GO:0042803]; histone deacetylase binding [GO:0042826]; protein-containing complex binding [GO:0044877]; DNA-binding transcription factor activity, RNA polymerase II-specific [GO:0000981]	chromatin [GO:0000785]; nucleus [GO:0005634]; nucleolus [GO:0005730]; mitochondrion [GO:0005739]
Nafisa_SEN2	Nucleus accumbens-associated protein 2	NACC2	A0A024R8I0	Q96BF6	3.4589	-1.174	XT NP A	2023ms1276	negative regulation of transcription by RNA polymerase II [GO:0000122]; negative regulation of cell population proliferation [GO:0008285]; cellular protein-containing complex localization [GO:0034629]; negative regulation of transcription, DNA-templated [GO:0045892]; protein homooligomerization [GO:0051260]; negative regulation of G1/S transition of mitotic cell cycle by negative regulation of transcription from RNA polymerase II promoter [GO:1900477]; positive regulation of intrinsic apoptotic signaling pathway in response to DNA damage [GO:1902231]; regulation of transcription by RNA polymerase II [GO:0006357]	RNA polymerase II cis-regulatory region sequence-specific DNA binding [GO:0000978]; DNA-binding transcription repressor activity, RNA polymerase II-specific [GO:0001227]; protein binding [GO:0005515]; protein homodimerization activity [GO:0042803]; histone deacetylase binding [GO:0042826]; protein-containing complex binding [GO:0044877]; DNA-binding transcription factor activity, RNA polymerase II-specific [GO:0000981]	chromatin [GO:0000785]; nucleus [GO:0005634]; nucleolus [GO:0005730]; mitochondrion [GO:0005739]
Nafisa_SEN1	Nucleus accumbens-associated protein 2	NACC2	A0A024R8I0	Q96BF6	3.5698	-1.0479	XT NP A	2023ms1276	negative regulation of transcription by RNA polymerase II [GO:0000122]; negative regulation of cell population proliferation [GO:0008285]; cellular protein-containing complex localization [GO:0034629]; negative regulation of transcription, DNA-templated [GO:0045892]; protein homooligomerization [GO:0051260]; negative regulation of G1/S transition of mitotic cell cycle by negative regulation of transcription from RNA polymerase II promoter [GO:1900477]; positive regulation of intrinsic apoptotic signaling pathway in response to DNA damage [GO:1902231]; regulation of transcription by RNA polymerase II [GO:0006357]	RNA polymerase II cis-regulatory region sequence-specific DNA binding [GO:0000978]; DNA-binding transcription repressor activity, RNA polymerase II-specific [GO:0001227]; protein binding [GO:0005515]; protein homodimerization activity [GO:0042803]; histone deacetylase binding [GO:0042826]; protein-containing complex binding [GO:0044877]; DNA-binding transcription factor activity, RNA polymerase II-specific [GO:0000981]	chromatin [GO:0000785]; nucleus [GO:0005634]; nucleolus [GO:0005730]; mitochondrion [GO:0005739]
Nafisa_SEN7	Neural cell adhesion molecule 2	NCAM2	O15394	O15394	5.1263	0.5135	XT NP B	2023ms1276	neuron cell-cell adhesion [GO:0007158]; axonal fasciculation [GO:0007413]; sensory perception of smell [GO:0007608]	identical protein binding [GO:0042802]	plasma membrane [GO:0005886]; integral component of membrane [GO:0016021]; nuclear body [GO:0016604]; axon [GO:0030424]; neuron projection [GO:0043005]
Nafisa_SEN6	Neural cell adhesion molecule 2	NCAM2	O15394	O15394	5.146	0.5189	XT NP B	2023ms1276	neuron cell-cell adhesion [GO:0007158]; axonal fasciculation [GO:0007413]; sensory perception of smell [GO:0007608]	identical protein binding [GO:0042802]	plasma membrane [GO:0005886]; integral component of membrane [GO:0016021]; nuclear body [GO:0016604]; axon [GO:0030424]; neuron projection [GO:0043005]
Nafisa_SEN5	Neural cell adhesion molecule 2	NCAM2	O15394	O15394	5.169	0.5159	XT NP B	2023ms1276	neuron cell-cell adhesion [GO:0007158]; axonal fasciculation [GO:0007413]; sensory perception of smell [GO:0007608]	identical protein binding [GO:0042802]	plasma membrane [GO:0005886]; integral component of membrane [GO:0016021]; nuclear body [GO:0016604]; axon [GO:0030424]; neuron projection [GO:0043005]
Nafisa_SEN4	Neural cell adhesion molecule 2	NCAM2	O15394	O15394	5.1328	0.5124	XT NP B	2023ms1276	neuron cell-cell adhesion [GO:0007158]; axonal fasciculation [GO:0007413]; sensory perception of smell [GO:0007608]	identical protein binding [GO:0042802]	plasma membrane [GO:0005886]; integral component of membrane [GO:0016021]; nuclear body [GO:0016604]; axon [GO:0030424]; neuron projection [GO:0043005]
Nafisa_SEN3	Neural cell adhesion molecule 2	NCAM2	O15394	O15394	5.1031	0.4835	XT NP B	2023ms1276	neuron cell-cell adhesion [GO:0007158]; axonal fasciculation [GO:0007413]; sensory perception of smell [GO:0007608]	identical protein binding [GO:0042802]	plasma membrane [GO:0005886]; integral component of membrane [GO:0016021]; nuclear body [GO:0016604]; axon [GO:0030424]; neuron projection [GO:0043005]
Nafisa_SEN2	Neural cell adhesion molecule 2	NCAM2	O15394	O15394	5.2497	0.6168	XT NP B	2023ms1276	neuron cell-cell adhesion [GO:0007158]; axonal fasciculation [GO:0007413]; sensory perception of smell [GO:0007608]	identical protein binding [GO:0042802]	plasma membrane [GO:0005886]; integral component of membrane [GO:0016021]; nuclear body [GO:0016604]; axon [GO:0030424]; neuron projection [GO:0043005]
Nafisa_SEN1	Neural cell adhesion molecule 2	NCAM2	O15394	O15394	5.2063	0.5885	XT NP B	2023ms1276	neuron cell-cell adhesion [GO:0007158]; axonal fasciculation [GO:0007413]; sensory perception of smell [GO:0007608]	identical protein binding [GO:0042802]	plasma membrane [GO:0005886]; integral component of membrane [GO:0016021]; nuclear body [GO:0016604]; axon [GO:0030424]; neuron projection [GO:0043005]
Nafisa_PRO7	Neural cell adhesion molecule 2	NCAM2	O15394	O15394	5.0108	0.456	XT NP B	2023ms1276	neuron cell-cell adhesion [GO:0007158]; axonal fasciculation [GO:0007413]; sensory perception of smell [GO:0007608]	identical protein binding [GO:0042802]	plasma membrane [GO:0005886]; integral component of membrane [GO:0016021]; nuclear body [GO:0016604]; axon [GO:0030424]; neuron projection [GO:0043005]
Nafisa_PRO6	Neural cell adhesion molecule 2	NCAM2	O15394	O15394	4.9824	0.4373	XT NP B	2023ms1276	neuron cell-cell adhesion [GO:0007158]; axonal fasciculation [GO:0007413]; sensory perception of smell [GO:0007608]	identical protein binding [GO:0042802]	plasma membrane [GO:0005886]; integral component of membrane [GO:0016021]; nuclear body [GO:0016604]; axon [GO:0030424]; neuron projection [GO:0043005]
Nafisa_PRO5	Neural cell adhesion molecule 2	NCAM2	O15394	O15394	4.8912	0.354	XT NP B	2023ms1276	neuron cell-cell adhesion [GO:0007158]; axonal fasciculation [GO:0007413]; sensory perception of smell [GO:0007608]	identical protein binding [GO:0042802]	plasma membrane [GO:0005886]; integral component of membrane [GO:0016021]; nuclear body [GO:0016604]; axon [GO:0030424]; neuron projection [GO:0043005]
Nafisa_PRO4	Neural cell adhesion molecule 2	NCAM2	O15394	O15394	4.9738	0.4016	XT NP B	2023ms1276	neuron cell-cell adhesion [GO:0007158]; axonal fasciculation [GO:0007413]; sensory perception of smell [GO:0007608]	identical protein binding [GO:0042802]	plasma membrane [GO:0005886]; integral component of membrane [GO:0016021]; nuclear body [GO:0016604]; axon [GO:0030424]; neuron projection [GO:0043005]
Nafisa_PRO3	Neural cell adhesion molecule 2	NCAM2	O15394	O15394	5.0191	0.4486	XT NP B	2023ms1276	neuron cell-cell adhesion [GO:0007158]; axonal fasciculation [GO:0007413]; sensory perception of smell [GO:0007608]	identical protein binding [GO:0042802]	plasma membrane [GO:0005886]; integral component of membrane [GO:0016021]; nuclear body [GO:0016604]; axon [GO:0030424]; neuron projection [GO:0043005]
Nafisa_PRO2	Neural cell adhesion molecule 2	NCAM2	O15394	O15394	4.9226	0.3708	XT NP B	2023ms1276	neuron cell-cell adhesion [GO:0007158]; axonal fasciculation [GO:0007413]; sensory perception of smell [GO:0007608]	identical protein binding [GO:0042802]	plasma membrane [GO:0005886]; integral component of membrane [GO:0016021]; nuclear body [GO:0016604]; axon [GO:0030424]; neuron projection [GO:0043005]
Nafisa_PRO1	Neural cell adhesion molecule 2	NCAM2	O15394	O15394	4.9392	0.3919	XT NP B	2023ms1276	neuron cell-cell adhesion [GO:0007158]; axonal fasciculation [GO:0007413]; sensory perception of smell [GO:0007608]	identical protein binding [GO:0042802]	plasma membrane [GO:0005886]; integral component of membrane [GO:0016021]; nuclear body [GO:0016604]; axon [GO:0030424]; neuron projection [GO:0043005]
Nafisa_SEN7	Runt-related transcription factor 1;Isoform of Q01196, Isoform AML-1I of Runt-related transcription factor 1;Isoform of Q01196, Isoform AML-1G of Runt-related transcription factor 1;Isoform of Q01196, Isoform AML-1H of Runt-related transcription factor 1	RUNX1;RUNX1;RUNX1;RUNX1	NA	Q01196;Q01196-10;Q01196-8;Q01196-9	3.9476	-0.6651	XT NP B	2023ms1276	regulation of cardiac muscle cell proliferation [GO:0060043]; regulation of plasminogen activation [GO:0010755]; negative regulation of transcription by RNA polymerase II [GO:0000122]; myeloid leukocyte differentiation [GO:0002573]; hemopoiesis [GO:0030097]; positive regulation of granulocyte differentiation [GO:0030854]; positive regulation of interleukin-2 production [GO:0032743]; positive regulation of collagen biosynthetic process [GO:0032967]; negative regulation of CD4-positive, alpha-beta T cell differentiation [GO:0043371]; positive regulation of CD8-positive, alpha-beta T cell differentiation [GO:0043378]; positive regulation of angiogenesis [GO:0045766]; positive regulation of transcription, DNA-templated [GO:0045893]; positive regulation of transcription by RNA polymerase II [GO:0045944]; peripheral nervous system neuron development [GO:0048935]; cardiac muscle tissue regeneration [GO:0061026]; hematopoietic stem cell proliferation [GO:0071425]; positive regulation of extracellular matrix organization [GO:1903055]; regulation of connective tissue replacement [GO:1905203]; regulation of transcription by RNA polymerase II [GO:0006357]; chondrocyte differentiation [GO:0002062]; regulation of cell differentiation [GO:0045595]; ossification [GO:0001503]; neuron differentiation [GO:0030182]; ; ;	transcription cis-regulatory region binding [GO:0000976]; RNA polymerase II transcription regulatory region sequence-specific DNA binding [GO:0000977]; RNA polymerase II cis-regulatory region sequence-specific DNA binding [GO:0000978]; DNA-binding transcription factor activity, RNA polymerase II-specific [GO:0000981]; DNA-binding transcription activator activity, RNA polymerase II-specific [GO:0001228]; protein binding [GO:0005515]; ATP binding [GO:0005524]; ; ;	nucleus [GO:0005634]; nucleoplasm [GO:0005654]; intracellular membrane-bounded organelle [GO:0043231]; chromatin [GO:0000785]; core-binding factor complex [GO:0016513]; ; ;
Nafisa_SEN6	Runt-related transcription factor 1;Isoform of Q01196, Isoform AML-1I of Runt-related transcription factor 1;Isoform of Q01196, Isoform AML-1G of Runt-related transcription factor 1;Isoform of Q01196, Isoform AML-1H of Runt-related transcription factor 1	RUNX1;RUNX1;RUNX1;RUNX1	NA	Q01196;Q01196-10;Q01196-8;Q01196-9	4.1797	-0.4474	XT NP B	2023ms1276	regulation of cardiac muscle cell proliferation [GO:0060043]; regulation of plasminogen activation [GO:0010755]; negative regulation of transcription by RNA polymerase II [GO:0000122]; myeloid leukocyte differentiation [GO:0002573]; hemopoiesis [GO:0030097]; positive regulation of granulocyte differentiation [GO:0030854]; positive regulation of interleukin-2 production [GO:0032743]; positive regulation of collagen biosynthetic process [GO:0032967]; negative regulation of CD4-positive, alpha-beta T cell differentiation [GO:0043371]; positive regulation of CD8-positive, alpha-beta T cell differentiation [GO:0043378]; positive regulation of angiogenesis [GO:0045766]; positive regulation of transcription, DNA-templated [GO:0045893]; positive regulation of transcription by RNA polymerase II [GO:0045944]; peripheral nervous system neuron development [GO:0048935]; cardiac muscle tissue regeneration [GO:0061026]; hematopoietic stem cell proliferation [GO:0071425]; positive regulation of extracellular matrix organization [GO:1903055]; regulation of connective tissue replacement [GO:1905203]; regulation of transcription by RNA polymerase II [GO:0006357]; chondrocyte differentiation [GO:0002062]; regulation of cell differentiation [GO:0045595]; ossification [GO:0001503]; neuron differentiation [GO:0030182]; ; ;	transcription cis-regulatory region binding [GO:0000976]; RNA polymerase II transcription regulatory region sequence-specific DNA binding [GO:0000977]; RNA polymerase II cis-regulatory region sequence-specific DNA binding [GO:0000978]; DNA-binding transcription factor activity, RNA polymerase II-specific [GO:0000981]; DNA-binding transcription activator activity, RNA polymerase II-specific [GO:0001228]; protein binding [GO:0005515]; ATP binding [GO:0005524]; ; ;	nucleus [GO:0005634]; nucleoplasm [GO:0005654]; intracellular membrane-bounded organelle [GO:0043231]; chromatin [GO:0000785]; core-binding factor complex [GO:0016513]; ; ;
Nafisa_SEN5	Runt-related transcription factor 1;Isoform of Q01196, Isoform AML-1I of Runt-related transcription factor 1;Isoform of Q01196, Isoform AML-1G of Runt-related transcription factor 1;Isoform of Q01196, Isoform AML-1H of Runt-related transcription factor 1	RUNX1;RUNX1;RUNX1;RUNX1	NA	Q01196;Q01196-10;Q01196-8;Q01196-9	4.1641	-0.4891	XT NP B	2023ms1276	regulation of cardiac muscle cell proliferation [GO:0060043]; regulation of plasminogen activation [GO:0010755]; negative regulation of transcription by RNA polymerase II [GO:0000122]; myeloid leukocyte differentiation [GO:0002573]; hemopoiesis [GO:0030097]; positive regulation of granulocyte differentiation [GO:0030854]; positive regulation of interleukin-2 production [GO:0032743]; positive regulation of collagen biosynthetic process [GO:0032967]; negative regulation of CD4-positive, alpha-beta T cell differentiation [GO:0043371]; positive regulation of CD8-positive, alpha-beta T cell differentiation [GO:0043378]; positive regulation of angiogenesis [GO:0045766]; positive regulation of transcription, DNA-templated [GO:0045893]; positive regulation of transcription by RNA polymerase II [GO:0045944]; peripheral nervous system neuron development [GO:0048935]; cardiac muscle tissue regeneration [GO:0061026]; hematopoietic stem cell proliferation [GO:0071425]; positive regulation of extracellular matrix organization [GO:1903055]; regulation of connective tissue replacement [GO:1905203]; regulation of transcription by RNA polymerase II [GO:0006357]; chondrocyte differentiation [GO:0002062]; regulation of cell differentiation [GO:0045595]; ossification [GO:0001503]; neuron differentiation [GO:0030182]; ; ;	transcription cis-regulatory region binding [GO:0000976]; RNA polymerase II transcription regulatory region sequence-specific DNA binding [GO:0000977]; RNA polymerase II cis-regulatory region sequence-specific DNA binding [GO:0000978]; DNA-binding transcription factor activity, RNA polymerase II-specific [GO:0000981]; DNA-binding transcription activator activity, RNA polymerase II-specific [GO:0001228]; protein binding [GO:0005515]; ATP binding [GO:0005524]; ; ;	nucleus [GO:0005634]; nucleoplasm [GO:0005654]; intracellular membrane-bounded organelle [GO:0043231]; chromatin [GO:0000785]; core-binding factor complex [GO:0016513]; ; ;
Nafisa_SEN4	Runt-related transcription factor 1;Isoform of Q01196, Isoform AML-1I of Runt-related transcription factor 1;Isoform of Q01196, Isoform AML-1G of Runt-related transcription factor 1;Isoform of Q01196, Isoform AML-1H of Runt-related transcription factor 1	RUNX1;RUNX1;RUNX1;RUNX1	NA	Q01196;Q01196-10;Q01196-8;Q01196-9	3.8067	-0.8136	XT NP B	2023ms1276	regulation of cardiac muscle cell proliferation [GO:0060043]; regulation of plasminogen activation [GO:0010755]; negative regulation of transcription by RNA polymerase II [GO:0000122]; myeloid leukocyte differentiation [GO:0002573]; hemopoiesis [GO:0030097]; positive regulation of granulocyte differentiation [GO:0030854]; positive regulation of interleukin-2 production [GO:0032743]; positive regulation of collagen biosynthetic process [GO:0032967]; negative regulation of CD4-positive, alpha-beta T cell differentiation [GO:0043371]; positive regulation of CD8-positive, alpha-beta T cell differentiation [GO:0043378]; positive regulation of angiogenesis [GO:0045766]; positive regulation of transcription, DNA-templated [GO:0045893]; positive regulation of transcription by RNA polymerase II [GO:0045944]; peripheral nervous system neuron development [GO:0048935]; cardiac muscle tissue regeneration [GO:0061026]; hematopoietic stem cell proliferation [GO:0071425]; positive regulation of extracellular matrix organization [GO:1903055]; regulation of connective tissue replacement [GO:1905203]; regulation of transcription by RNA polymerase II [GO:0006357]; chondrocyte differentiation [GO:0002062]; regulation of cell differentiation [GO:0045595]; ossification [GO:0001503]; neuron differentiation [GO:0030182]; ; ;	transcription cis-regulatory region binding [GO:0000976]; RNA polymerase II transcription regulatory region sequence-specific DNA binding [GO:0000977]; RNA polymerase II cis-regulatory region sequence-specific DNA binding [GO:0000978]; DNA-binding transcription factor activity, RNA polymerase II-specific [GO:0000981]; DNA-binding transcription activator activity, RNA polymerase II-specific [GO:0001228]; protein binding [GO:0005515]; ATP binding [GO:0005524]; ; ;	nucleus [GO:0005634]; nucleoplasm [GO:0005654]; intracellular membrane-bounded organelle [GO:0043231]; chromatin [GO:0000785]; core-binding factor complex [GO:0016513]; ; ;
Nafisa_SEN3	Runt-related transcription factor 1;Isoform of Q01196, Isoform AML-1I of Runt-related transcription factor 1;Isoform of Q01196, Isoform AML-1G of Runt-related transcription factor 1;Isoform of Q01196, Isoform AML-1H of Runt-related transcription factor 1	RUNX1;RUNX1;RUNX1;RUNX1	NA	Q01196;Q01196-10;Q01196-8;Q01196-9	4.1645	-0.4551	XT NP B	2023ms1276	regulation of cardiac muscle cell proliferation [GO:0060043]; regulation of plasminogen activation [GO:0010755]; negative regulation of transcription by RNA polymerase II [GO:0000122]; myeloid leukocyte differentiation [GO:0002573]; hemopoiesis [GO:0030097]; positive regulation of granulocyte differentiation [GO:0030854]; positive regulation of interleukin-2 production [GO:0032743]; positive regulation of collagen biosynthetic process [GO:0032967]; negative regulation of CD4-positive, alpha-beta T cell differentiation [GO:0043371]; positive regulation of CD8-positive, alpha-beta T cell differentiation [GO:0043378]; positive regulation of angiogenesis [GO:0045766]; positive regulation of transcription, DNA-templated [GO:0045893]; positive regulation of transcription by RNA polymerase II [GO:0045944]; peripheral nervous system neuron development [GO:0048935]; cardiac muscle tissue regeneration [GO:0061026]; hematopoietic stem cell proliferation [GO:0071425]; positive regulation of extracellular matrix organization [GO:1903055]; regulation of connective tissue replacement [GO:1905203]; regulation of transcription by RNA polymerase II [GO:0006357]; chondrocyte differentiation [GO:0002062]; regulation of cell differentiation [GO:0045595]; ossification [GO:0001503]; neuron differentiation [GO:0030182]; ; ;	transcription cis-regulatory region binding [GO:0000976]; RNA polymerase II transcription regulatory region sequence-specific DNA binding [GO:0000977]; RNA polymerase II cis-regulatory region sequence-specific DNA binding [GO:0000978]; DNA-binding transcription factor activity, RNA polymerase II-specific [GO:0000981]; DNA-binding transcription activator activity, RNA polymerase II-specific [GO:0001228]; protein binding [GO:0005515]; ATP binding [GO:0005524]; ; ;	nucleus [GO:0005634]; nucleoplasm [GO:0005654]; intracellular membrane-bounded organelle [GO:0043231]; chromatin [GO:0000785]; core-binding factor complex [GO:0016513]; ; ;
Nafisa_SEN2	Runt-related transcription factor 1;Isoform of Q01196, Isoform AML-1I of Runt-related transcription factor 1;Isoform of Q01196, Isoform AML-1G of Runt-related transcription factor 1;Isoform of Q01196, Isoform AML-1H of Runt-related transcription factor 1	RUNX1;RUNX1;RUNX1;RUNX1	NA	Q01196;Q01196-10;Q01196-8;Q01196-9	4.1403	-0.4927	XT NP B	2023ms1276	regulation of cardiac muscle cell proliferation [GO:0060043]; regulation of plasminogen activation [GO:0010755]; negative regulation of transcription by RNA polymerase II [GO:0000122]; myeloid leukocyte differentiation [GO:0002573]; hemopoiesis [GO:0030097]; positive regulation of granulocyte differentiation [GO:0030854]; positive regulation of interleukin-2 production [GO:0032743]; positive regulation of collagen biosynthetic process [GO:0032967]; negative regulation of CD4-positive, alpha-beta T cell differentiation [GO:0043371]; positive regulation of CD8-positive, alpha-beta T cell differentiation [GO:0043378]; positive regulation of angiogenesis [GO:0045766]; positive regulation of transcription, DNA-templated [GO:0045893]; positive regulation of transcription by RNA polymerase II [GO:0045944]; peripheral nervous system neuron development [GO:0048935]; cardiac muscle tissue regeneration [GO:0061026]; hematopoietic stem cell proliferation [GO:0071425]; positive regulation of extracellular matrix organization [GO:1903055]; regulation of connective tissue replacement [GO:1905203]; regulation of transcription by RNA polymerase II [GO:0006357]; chondrocyte differentiation [GO:0002062]; regulation of cell differentiation [GO:0045595]; ossification [GO:0001503]; neuron differentiation [GO:0030182]; ; ;	transcription cis-regulatory region binding [GO:0000976]; RNA polymerase II transcription regulatory region sequence-specific DNA binding [GO:0000977]; RNA polymerase II cis-regulatory region sequence-specific DNA binding [GO:0000978]; DNA-binding transcription factor activity, RNA polymerase II-specific [GO:0000981]; DNA-binding transcription activator activity, RNA polymerase II-specific [GO:0001228]; protein binding [GO:0005515]; ATP binding [GO:0005524]; ; ;	nucleus [GO:0005634]; nucleoplasm [GO:0005654]; intracellular membrane-bounded organelle [GO:0043231]; chromatin [GO:0000785]; core-binding factor complex [GO:0016513]; ; ;
Nafisa_SEN1	Runt-related transcription factor 1;Isoform of Q01196, Isoform AML-1I of Runt-related transcription factor 1;Isoform of Q01196, Isoform AML-1G of Runt-related transcription factor 1;Isoform of Q01196, Isoform AML-1H of Runt-related transcription factor 1	RUNX1;RUNX1;RUNX1;RUNX1	NA	Q01196;Q01196-10;Q01196-8;Q01196-9	3.9843	-0.6334	XT NP B	2023ms1276	regulation of cardiac muscle cell proliferation [GO:0060043]; regulation of plasminogen activation [GO:0010755]; negative regulation of transcription by RNA polymerase II [GO:0000122]; myeloid leukocyte differentiation [GO:0002573]; hemopoiesis [GO:0030097]; positive regulation of granulocyte differentiation [GO:0030854]; positive regulation of interleukin-2 production [GO:0032743]; positive regulation of collagen biosynthetic process [GO:0032967]; negative regulation of CD4-positive, alpha-beta T cell differentiation [GO:0043371]; positive regulation of CD8-positive, alpha-beta T cell differentiation [GO:0043378]; positive regulation of angiogenesis [GO:0045766]; positive regulation of transcription, DNA-templated [GO:0045893]; positive regulation of transcription by RNA polymerase II [GO:0045944]; peripheral nervous system neuron development [GO:0048935]; cardiac muscle tissue regeneration [GO:0061026]; hematopoietic stem cell proliferation [GO:0071425]; positive regulation of extracellular matrix organization [GO:1903055]; regulation of connective tissue replacement [GO:1905203]; regulation of transcription by RNA polymerase II [GO:0006357]; chondrocyte differentiation [GO:0002062]; regulation of cell differentiation [GO:0045595]; ossification [GO:0001503]; neuron differentiation [GO:0030182]; ; ;	transcription cis-regulatory region binding [GO:0000976]; RNA polymerase II transcription regulatory region sequence-specific DNA binding [GO:0000977]; RNA polymerase II cis-regulatory region sequence-specific DNA binding [GO:0000978]; DNA-binding transcription factor activity, RNA polymerase II-specific [GO:0000981]; DNA-binding transcription activator activity, RNA polymerase II-specific [GO:0001228]; protein binding [GO:0005515]; ATP binding [GO:0005524]; ; ;	nucleus [GO:0005634]; nucleoplasm [GO:0005654]; intracellular membrane-bounded organelle [GO:0043231]; chromatin [GO:0000785]; core-binding factor complex [GO:0016513]; ; ;
Nafisa_PRO6	Runt-related transcription factor 1;Isoform of Q01196, Isoform AML-1I of Runt-related transcription factor 1;Isoform of Q01196, Isoform AML-1G of Runt-related transcription factor 1;Isoform of Q01196, Isoform AML-1H of Runt-related transcription factor 1	RUNX1;RUNX1;RUNX1;RUNX1	NA	Q01196;Q01196-10;Q01196-8;Q01196-9	3.3766	-1.1685	XT NP B	2023ms1276	regulation of cardiac muscle cell proliferation [GO:0060043]; regulation of plasminogen activation [GO:0010755]; negative regulation of transcription by RNA polymerase II [GO:0000122]; myeloid leukocyte differentiation [GO:0002573]; hemopoiesis [GO:0030097]; positive regulation of granulocyte differentiation [GO:0030854]; positive regulation of interleukin-2 production [GO:0032743]; positive regulation of collagen biosynthetic process [GO:0032967]; negative regulation of CD4-positive, alpha-beta T cell differentiation [GO:0043371]; positive regulation of CD8-positive, alpha-beta T cell differentiation [GO:0043378]; positive regulation of angiogenesis [GO:0045766]; positive regulation of transcription, DNA-templated [GO:0045893]; positive regulation of transcription by RNA polymerase II [GO:0045944]; peripheral nervous system neuron development [GO:0048935]; cardiac muscle tissue regeneration [GO:0061026]; hematopoietic stem cell proliferation [GO:0071425]; positive regulation of extracellular matrix organization [GO:1903055]; regulation of connective tissue replacement [GO:1905203]; regulation of transcription by RNA polymerase II [GO:0006357]; chondrocyte differentiation [GO:0002062]; regulation of cell differentiation [GO:0045595]; ossification [GO:0001503]; neuron differentiation [GO:0030182]; ; ;	transcription cis-regulatory region binding [GO:0000976]; RNA polymerase II transcription regulatory region sequence-specific DNA binding [GO:0000977]; RNA polymerase II cis-regulatory region sequence-specific DNA binding [GO:0000978]; DNA-binding transcription factor activity, RNA polymerase II-specific [GO:0000981]; DNA-binding transcription activator activity, RNA polymerase II-specific [GO:0001228]; protein binding [GO:0005515]; ATP binding [GO:0005524]; ; ;	nucleus [GO:0005634]; nucleoplasm [GO:0005654]; intracellular membrane-bounded organelle [GO:0043231]; chromatin [GO:0000785]; core-binding factor complex [GO:0016513]; ; ;
Nafisa_PRO4	Runt-related transcription factor 1;Isoform of Q01196, Isoform AML-1I of Runt-related transcription factor 1;Isoform of Q01196, Isoform AML-1G of Runt-related transcription factor 1;Isoform of Q01196, Isoform AML-1H of Runt-related transcription factor 1	RUNX1;RUNX1;RUNX1;RUNX1	NA	Q01196;Q01196-10;Q01196-8;Q01196-9	3.4017	-1.1705	XT NP B	2023ms1276	regulation of cardiac muscle cell proliferation [GO:0060043]; regulation of plasminogen activation [GO:0010755]; negative regulation of transcription by RNA polymerase II [GO:0000122]; myeloid leukocyte differentiation [GO:0002573]; hemopoiesis [GO:0030097]; positive regulation of granulocyte differentiation [GO:0030854]; positive regulation of interleukin-2 production [GO:0032743]; positive regulation of collagen biosynthetic process [GO:0032967]; negative regulation of CD4-positive, alpha-beta T cell differentiation [GO:0043371]; positive regulation of CD8-positive, alpha-beta T cell differentiation [GO:0043378]; positive regulation of angiogenesis [GO:0045766]; positive regulation of transcription, DNA-templated [GO:0045893]; positive regulation of transcription by RNA polymerase II [GO:0045944]; peripheral nervous system neuron development [GO:0048935]; cardiac muscle tissue regeneration [GO:0061026]; hematopoietic stem cell proliferation [GO:0071425]; positive regulation of extracellular matrix organization [GO:1903055]; regulation of connective tissue replacement [GO:1905203]; regulation of transcription by RNA polymerase II [GO:0006357]; chondrocyte differentiation [GO:0002062]; regulation of cell differentiation [GO:0045595]; ossification [GO:0001503]; neuron differentiation [GO:0030182]; ; ;	transcription cis-regulatory region binding [GO:0000976]; RNA polymerase II transcription regulatory region sequence-specific DNA binding [GO:0000977]; RNA polymerase II cis-regulatory region sequence-specific DNA binding [GO:0000978]; DNA-binding transcription factor activity, RNA polymerase II-specific [GO:0000981]; DNA-binding transcription activator activity, RNA polymerase II-specific [GO:0001228]; protein binding [GO:0005515]; ATP binding [GO:0005524]; ; ;	nucleus [GO:0005634]; nucleoplasm [GO:0005654]; intracellular membrane-bounded organelle [GO:0043231]; chromatin [GO:0000785]; core-binding factor complex [GO:0016513]; ; ;
Nafisa_PRO3	Runt-related transcription factor 1;Isoform of Q01196, Isoform AML-1I of Runt-related transcription factor 1;Isoform of Q01196, Isoform AML-1G of Runt-related transcription factor 1;Isoform of Q01196, Isoform AML-1H of Runt-related transcription factor 1	RUNX1;RUNX1;RUNX1;RUNX1	NA	Q01196;Q01196-10;Q01196-8;Q01196-9	3.2758	-1.2948	XT NP B	2023ms1276	regulation of cardiac muscle cell proliferation [GO:0060043]; regulation of plasminogen activation [GO:0010755]; negative regulation of transcription by RNA polymerase II [GO:0000122]; myeloid leukocyte differentiation [GO:0002573]; hemopoiesis [GO:0030097]; positive regulation of granulocyte differentiation [GO:0030854]; positive regulation of interleukin-2 production [GO:0032743]; positive regulation of collagen biosynthetic process [GO:0032967]; negative regulation of CD4-positive, alpha-beta T cell differentiation [GO:0043371]; positive regulation of CD8-positive, alpha-beta T cell differentiation [GO:0043378]; positive regulation of angiogenesis [GO:0045766]; positive regulation of transcription, DNA-templated [GO:0045893]; positive regulation of transcription by RNA polymerase II [GO:0045944]; peripheral nervous system neuron development [GO:0048935]; cardiac muscle tissue regeneration [GO:0061026]; hematopoietic stem cell proliferation [GO:0071425]; positive regulation of extracellular matrix organization [GO:1903055]; regulation of connective tissue replacement [GO:1905203]; regulation of transcription by RNA polymerase II [GO:0006357]; chondrocyte differentiation [GO:0002062]; regulation of cell differentiation [GO:0045595]; ossification [GO:0001503]; neuron differentiation [GO:0030182]; ; ;	transcription cis-regulatory region binding [GO:0000976]; RNA polymerase II transcription regulatory region sequence-specific DNA binding [GO:0000977]; RNA polymerase II cis-regulatory region sequence-specific DNA binding [GO:0000978]; DNA-binding transcription factor activity, RNA polymerase II-specific [GO:0000981]; DNA-binding transcription activator activity, RNA polymerase II-specific [GO:0001228]; protein binding [GO:0005515]; ATP binding [GO:0005524]; ; ;	nucleus [GO:0005634]; nucleoplasm [GO:0005654]; intracellular membrane-bounded organelle [GO:0043231]; chromatin [GO:0000785]; core-binding factor complex [GO:0016513]; ; ;
Nafisa_SEN7	Neuroguidin;Isoform of Q8NEJ9, Isoform 2 of Neuroguidin	NGDN;NGDN	NA	Q8NEJ9;Q8NEJ9-2	4.4056	-0.2071	XT NP B	2023ms1276	regulation of translation [GO:0006417]; maturation of SSU-rRNA from tricistronic rRNA transcript (SSU-rRNA, 5.8S rRNA, LSU-rRNA) [GO:0000462];	RNA binding [GO:0003723]; protein binding [GO:0005515];	chromosome, centromeric region [GO:0000775]; nucleoplasm [GO:0005654]; nucleolus [GO:0005730]; mitochondrion [GO:0005739]; filopodium [GO:0030175]; axon [GO:0030424]; dendrite [GO:0030425]; small-subunit processome [GO:0032040];
Nafisa_SEN6	Neuroguidin;Isoform of Q8NEJ9, Isoform 2 of Neuroguidin	NGDN;NGDN	NA	Q8NEJ9;Q8NEJ9-2	4.4963	-0.1307	XT NP B	2023ms1276	regulation of translation [GO:0006417]; maturation of SSU-rRNA from tricistronic rRNA transcript (SSU-rRNA, 5.8S rRNA, LSU-rRNA) [GO:0000462];	RNA binding [GO:0003723]; protein binding [GO:0005515];	chromosome, centromeric region [GO:0000775]; nucleoplasm [GO:0005654]; nucleolus [GO:0005730]; mitochondrion [GO:0005739]; filopodium [GO:0030175]; axon [GO:0030424]; dendrite [GO:0030425]; small-subunit processome [GO:0032040];
Nafisa_SEN5	Neuroguidin;Isoform of Q8NEJ9, Isoform 2 of Neuroguidin	NGDN;NGDN	NA	Q8NEJ9;Q8NEJ9-2	4.4786	-0.1745	XT NP B	2023ms1276	regulation of translation [GO:0006417]; maturation of SSU-rRNA from tricistronic rRNA transcript (SSU-rRNA, 5.8S rRNA, LSU-rRNA) [GO:0000462];	RNA binding [GO:0003723]; protein binding [GO:0005515];	chromosome, centromeric region [GO:0000775]; nucleoplasm [GO:0005654]; nucleolus [GO:0005730]; mitochondrion [GO:0005739]; filopodium [GO:0030175]; axon [GO:0030424]; dendrite [GO:0030425]; small-subunit processome [GO:0032040];
Nafisa_SEN4	Neuroguidin;Isoform of Q8NEJ9, Isoform 2 of Neuroguidin	NGDN;NGDN	NA	Q8NEJ9;Q8NEJ9-2	4.3953	-0.225	XT NP B	2023ms1276	regulation of translation [GO:0006417]; maturation of SSU-rRNA from tricistronic rRNA transcript (SSU-rRNA, 5.8S rRNA, LSU-rRNA) [GO:0000462];	RNA binding [GO:0003723]; protein binding [GO:0005515];	chromosome, centromeric region [GO:0000775]; nucleoplasm [GO:0005654]; nucleolus [GO:0005730]; mitochondrion [GO:0005739]; filopodium [GO:0030175]; axon [GO:0030424]; dendrite [GO:0030425]; small-subunit processome [GO:0032040];
Nafisa_SEN3	Neuroguidin;Isoform of Q8NEJ9, Isoform 2 of Neuroguidin	NGDN;NGDN	NA	Q8NEJ9;Q8NEJ9-2	4.3997	-0.2199	XT NP B	2023ms1276	regulation of translation [GO:0006417]; maturation of SSU-rRNA from tricistronic rRNA transcript (SSU-rRNA, 5.8S rRNA, LSU-rRNA) [GO:0000462];	RNA binding [GO:0003723]; protein binding [GO:0005515];	chromosome, centromeric region [GO:0000775]; nucleoplasm [GO:0005654]; nucleolus [GO:0005730]; mitochondrion [GO:0005739]; filopodium [GO:0030175]; axon [GO:0030424]; dendrite [GO:0030425]; small-subunit processome [GO:0032040];
Nafisa_SEN2	Neuroguidin;Isoform of Q8NEJ9, Isoform 2 of Neuroguidin	NGDN;NGDN	NA	Q8NEJ9;Q8NEJ9-2	4.482	-0.151	XT NP B	2023ms1276	regulation of translation [GO:0006417]; maturation of SSU-rRNA from tricistronic rRNA transcript (SSU-rRNA, 5.8S rRNA, LSU-rRNA) [GO:0000462];	RNA binding [GO:0003723]; protein binding [GO:0005515];	chromosome, centromeric region [GO:0000775]; nucleoplasm [GO:0005654]; nucleolus [GO:0005730]; mitochondrion [GO:0005739]; filopodium [GO:0030175]; axon [GO:0030424]; dendrite [GO:0030425]; small-subunit processome [GO:0032040];
Nafisa_SEN1	Neuroguidin;Isoform of Q8NEJ9, Isoform 2 of Neuroguidin	NGDN;NGDN	NA	Q8NEJ9;Q8NEJ9-2	4.3327	-0.2851	XT NP B	2023ms1276	regulation of translation [GO:0006417]; maturation of SSU-rRNA from tricistronic rRNA transcript (SSU-rRNA, 5.8S rRNA, LSU-rRNA) [GO:0000462];	RNA binding [GO:0003723]; protein binding [GO:0005515];	chromosome, centromeric region [GO:0000775]; nucleoplasm [GO:0005654]; nucleolus [GO:0005730]; mitochondrion [GO:0005739]; filopodium [GO:0030175]; axon [GO:0030424]; dendrite [GO:0030425]; small-subunit processome [GO:0032040];
Nafisa_PRO6	Neuroguidin;Isoform of Q8NEJ9, Isoform 2 of Neuroguidin	NGDN;NGDN	NA	Q8NEJ9;Q8NEJ9-2	3.8137	-0.7313	XT NP B	2023ms1276	regulation of translation [GO:0006417]; maturation of SSU-rRNA from tricistronic rRNA transcript (SSU-rRNA, 5.8S rRNA, LSU-rRNA) [GO:0000462];	RNA binding [GO:0003723]; protein binding [GO:0005515];	chromosome, centromeric region [GO:0000775]; nucleoplasm [GO:0005654]; nucleolus [GO:0005730]; mitochondrion [GO:0005739]; filopodium [GO:0030175]; axon [GO:0030424]; dendrite [GO:0030425]; small-subunit processome [GO:0032040];
Nafisa_PRO5	Neuroguidin;Isoform of Q8NEJ9, Isoform 2 of Neuroguidin	NGDN;NGDN	NA	Q8NEJ9;Q8NEJ9-2	3.7935	-0.7437	XT NP B	2023ms1276	regulation of translation [GO:0006417]; maturation of SSU-rRNA from tricistronic rRNA transcript (SSU-rRNA, 5.8S rRNA, LSU-rRNA) [GO:0000462];	RNA binding [GO:0003723]; protein binding [GO:0005515];	chromosome, centromeric region [GO:0000775]; nucleoplasm [GO:0005654]; nucleolus [GO:0005730]; mitochondrion [GO:0005739]; filopodium [GO:0030175]; axon [GO:0030424]; dendrite [GO:0030425]; small-subunit processome [GO:0032040];
Nafisa_PRO4	Neuroguidin;Isoform of Q8NEJ9, Isoform 2 of Neuroguidin	NGDN;NGDN	NA	Q8NEJ9;Q8NEJ9-2	3.2909	-1.2813	XT NP B	2023ms1276	regulation of translation [GO:0006417]; maturation of SSU-rRNA from tricistronic rRNA transcript (SSU-rRNA, 5.8S rRNA, LSU-rRNA) [GO:0000462];	RNA binding [GO:0003723]; protein binding [GO:0005515];	chromosome, centromeric region [GO:0000775]; nucleoplasm [GO:0005654]; nucleolus [GO:0005730]; mitochondrion [GO:0005739]; filopodium [GO:0030175]; axon [GO:0030424]; dendrite [GO:0030425]; small-subunit processome [GO:0032040];
Nafisa_PRO3	Neuroguidin;Isoform of Q8NEJ9, Isoform 2 of Neuroguidin	NGDN;NGDN	NA	Q8NEJ9;Q8NEJ9-2	3.7389	-0.8316	XT NP B	2023ms1276	regulation of translation [GO:0006417]; maturation of SSU-rRNA from tricistronic rRNA transcript (SSU-rRNA, 5.8S rRNA, LSU-rRNA) [GO:0000462];	RNA binding [GO:0003723]; protein binding [GO:0005515];	chromosome, centromeric region [GO:0000775]; nucleoplasm [GO:0005654]; nucleolus [GO:0005730]; mitochondrion [GO:0005739]; filopodium [GO:0030175]; axon [GO:0030424]; dendrite [GO:0030425]; small-subunit processome [GO:0032040];
Nafisa_PRO2	Neuroguidin;Isoform of Q8NEJ9, Isoform 2 of Neuroguidin	NGDN;NGDN	NA	Q8NEJ9;Q8NEJ9-2	4.03	-0.5218	XT NP B	2023ms1276	regulation of translation [GO:0006417]; maturation of SSU-rRNA from tricistronic rRNA transcript (SSU-rRNA, 5.8S rRNA, LSU-rRNA) [GO:0000462];	RNA binding [GO:0003723]; protein binding [GO:0005515];	chromosome, centromeric region [GO:0000775]; nucleoplasm [GO:0005654]; nucleolus [GO:0005730]; mitochondrion [GO:0005739]; filopodium [GO:0030175]; axon [GO:0030424]; dendrite [GO:0030425]; small-subunit processome [GO:0032040];
Nafisa_SEN7	NIMA related kinase 9	NEK9	Q8TD19	F1MM88	4.2725	-0.3402	XT NP A	2023ms1276	NA	NA	NA
Nafisa_SEN6	NIMA related kinase 9	NEK9	Q8TD19	F1MM88	4.1118	-0.5153	XT NP A	2023ms1276	NA	NA	NA
Nafisa_SEN5	NIMA related kinase 9	NEK9	Q8TD19	F1MM88	4.2185	-0.4347	XT NP A	2023ms1276	NA	NA	NA
Nafisa_SEN4	NIMA related kinase 9	NEK9	Q8TD19	F1MM88	4.2406	-0.3798	XT NP A	2023ms1276	NA	NA	NA
Nafisa_SEN3	NIMA related kinase 9	NEK9	Q8TD19	F1MM88	4.3661	-0.2536	XT NP A	2023ms1276	NA	NA	NA
Nafisa_SEN2	NIMA related kinase 9	NEK9	Q8TD19	F1MM88	4.2251	-0.4078	XT NP A	2023ms1276	NA	NA	NA
Nafisa_SEN1	NIMA related kinase 9	NEK9	Q8TD19	F1MM88	4.2923	-0.3254	XT NP A	2023ms1276	NA	NA	NA
Nafisa_PRO7	NIMA related kinase 9	NEK9	Q8TD19	F1MM88	4.6562	0.1014	XT NP A	2023ms1276	NA	NA	NA
Nafisa_PRO6	NIMA related kinase 9	NEK9	Q8TD19	F1MM88	4.7851	0.24	XT NP A	2023ms1276	NA	NA	NA
Nafisa_PRO5	NIMA related kinase 9	NEK9	Q8TD19	F1MM88	4.7933	0.2561	XT NP A	2023ms1276	NA	NA	NA
Nafisa_PRO4	NIMA related kinase 9	NEK9	Q8TD19	F1MM88	4.6583	0.0861	XT NP A	2023ms1276	NA	NA	NA
Nafisa_PRO3	NIMA related kinase 9	NEK9	Q8TD19	F1MM88	4.6912	0.1207	XT NP A	2023ms1276	NA	NA	NA
Nafisa_PRO2	NIMA related kinase 9	NEK9	Q8TD19	F1MM88	4.7639	0.2121	XT NP A	2023ms1276	NA	NA	NA
Nafisa_PRO1	NIMA related kinase 9	NEK9	Q8TD19	F1MM88	4.7297	0.1824	XT NP A	2023ms1276	NA	NA	NA
Nafisa_SEN7	Xylulose kinase	XYLB	O75191	Q3SYZ6	5.2735	0.6607	XT NP B	2023ms1276	NA	NA	NA
Nafisa_SEN6	Xylulose kinase	XYLB	O75191	Q3SYZ6	5.2537	0.6266	XT NP B	2023ms1276	NA	NA	NA
Nafisa_SEN5	Xylulose kinase	XYLB	O75191	Q3SYZ6	5.2603	0.6072	XT NP B	2023ms1276	NA	NA	NA
Nafisa_SEN4	Xylulose kinase	XYLB	O75191	Q3SYZ6	5.2471	0.6267	XT NP B	2023ms1276	NA	NA	NA
Nafisa_SEN3	Xylulose kinase	XYLB	O75191	Q3SYZ6	5.244	0.6244	XT NP B	2023ms1276	NA	NA	NA
Nafisa_SEN2	Xylulose kinase	XYLB	O75191	Q3SYZ6	5.2619	0.629	XT NP B	2023ms1276	NA	NA	NA
Nafisa_SEN1	Xylulose kinase	XYLB	O75191	Q3SYZ6	5.2641	0.6463	XT NP B	2023ms1276	NA	NA	NA
Nafisa_PRO7	Xylulose kinase	XYLB	O75191	Q3SYZ6	5.2598	0.7049	XT NP B	2023ms1276	NA	NA	NA
Nafisa_PRO6	Xylulose kinase	XYLB	O75191	Q3SYZ6	5.2857	0.7406	XT NP B	2023ms1276	NA	NA	NA
Nafisa_PRO5	Xylulose kinase	XYLB	O75191	Q3SYZ6	5.2613	0.7241	XT NP B	2023ms1276	NA	NA	NA
Nafisa_PRO4	Xylulose kinase	XYLB	O75191	Q3SYZ6	5.2951	0.7229	XT NP B	2023ms1276	NA	NA	NA
Nafisa_PRO3	Xylulose kinase	XYLB	O75191	Q3SYZ6	5.2674	0.6969	XT NP B	2023ms1276	NA	NA	NA
Nafisa_PRO2	Xylulose kinase	XYLB	O75191	Q3SYZ6	5.2517	0.6999	XT NP B	2023ms1276	NA	NA	NA
Nafisa_PRO1	Xylulose kinase	XYLB	O75191	Q3SYZ6	5.2735	0.7262	XT NP B	2023ms1276	NA	NA	NA
Nafisa_SEN7	WD repeat-containing protein 48	WDR48	Q8TAF3	Q8TAF3	4.9676	0.3549	XT NP A	2023ms1276	cellular response to DNA damage stimulus [GO:0006974]; spermatogenesis [GO:0007283]; single fertilization [GO:0007338]; protein deubiquitination [GO:0016579]; multicellular organism growth [GO:0035264]; skin development [GO:0043588]; embryonic organ development [GO:0048568]; skeletal system morphogenesis [GO:0048705]; homeostasis of number of cells [GO:0048872]; positive regulation of epithelial cell proliferation [GO:0050679]; seminiferous tubule development [GO:0072520]; regulation of protein monoubiquitination [GO:1902525]; positive regulation of protein deubiquitination [GO:1903003]; positive regulation of double-strand break repair via homologous recombination [GO:1905168]; double-strand break repair via homologous recombination [GO:0000724]	DNA binding [GO:0003677]; double-stranded DNA binding [GO:0003690]; single-stranded DNA binding [GO:0003697]; protein binding [GO:0005515]; ubiquitin binding [GO:0043130]	nucleus [GO:0005634]; nucleoplasm [GO:0005654]; lysosome [GO:0005764]; late endosome [GO:0005770]; cytosol [GO:0005829]; intracellular membrane-bounded organelle [GO:0043231]
Nafisa_SEN6	WD repeat-containing protein 48	WDR48	Q8TAF3	Q8TAF3	4.9583	0.3313	XT NP A	2023ms1276	cellular response to DNA damage stimulus [GO:0006974]; spermatogenesis [GO:0007283]; single fertilization [GO:0007338]; protein deubiquitination [GO:0016579]; multicellular organism growth [GO:0035264]; skin development [GO:0043588]; embryonic organ development [GO:0048568]; skeletal system morphogenesis [GO:0048705]; homeostasis of number of cells [GO:0048872]; positive regulation of epithelial cell proliferation [GO:0050679]; seminiferous tubule development [GO:0072520]; regulation of protein monoubiquitination [GO:1902525]; positive regulation of protein deubiquitination [GO:1903003]; positive regulation of double-strand break repair via homologous recombination [GO:1905168]; double-strand break repair via homologous recombination [GO:0000724]	DNA binding [GO:0003677]; double-stranded DNA binding [GO:0003690]; single-stranded DNA binding [GO:0003697]; protein binding [GO:0005515]; ubiquitin binding [GO:0043130]	nucleus [GO:0005634]; nucleoplasm [GO:0005654]; lysosome [GO:0005764]; late endosome [GO:0005770]; cytosol [GO:0005829]; intracellular membrane-bounded organelle [GO:0043231]
Nafisa_SEN5	WD repeat-containing protein 48	WDR48	Q8TAF3	Q8TAF3	4.9828	0.3297	XT NP A	2023ms1276	cellular response to DNA damage stimulus [GO:0006974]; spermatogenesis [GO:0007283]; single fertilization [GO:0007338]; protein deubiquitination [GO:0016579]; multicellular organism growth [GO:0035264]; skin development [GO:0043588]; embryonic organ development [GO:0048568]; skeletal system morphogenesis [GO:0048705]; homeostasis of number of cells [GO:0048872]; positive regulation of epithelial cell proliferation [GO:0050679]; seminiferous tubule development [GO:0072520]; regulation of protein monoubiquitination [GO:1902525]; positive regulation of protein deubiquitination [GO:1903003]; positive regulation of double-strand break repair via homologous recombination [GO:1905168]; double-strand break repair via homologous recombination [GO:0000724]	DNA binding [GO:0003677]; double-stranded DNA binding [GO:0003690]; single-stranded DNA binding [GO:0003697]; protein binding [GO:0005515]; ubiquitin binding [GO:0043130]	nucleus [GO:0005634]; nucleoplasm [GO:0005654]; lysosome [GO:0005764]; late endosome [GO:0005770]; cytosol [GO:0005829]; intracellular membrane-bounded organelle [GO:0043231]
Nafisa_SEN4	WD repeat-containing protein 48	WDR48	Q8TAF3	Q8TAF3	4.9824	0.3621	XT NP A	2023ms1276	cellular response to DNA damage stimulus [GO:0006974]; spermatogenesis [GO:0007283]; single fertilization [GO:0007338]; protein deubiquitination [GO:0016579]; multicellular organism growth [GO:0035264]; skin development [GO:0043588]; embryonic organ development [GO:0048568]; skeletal system morphogenesis [GO:0048705]; homeostasis of number of cells [GO:0048872]; positive regulation of epithelial cell proliferation [GO:0050679]; seminiferous tubule development [GO:0072520]; regulation of protein monoubiquitination [GO:1902525]; positive regulation of protein deubiquitination [GO:1903003]; positive regulation of double-strand break repair via homologous recombination [GO:1905168]; double-strand break repair via homologous recombination [GO:0000724]	DNA binding [GO:0003677]; double-stranded DNA binding [GO:0003690]; single-stranded DNA binding [GO:0003697]; protein binding [GO:0005515]; ubiquitin binding [GO:0043130]	nucleus [GO:0005634]; nucleoplasm [GO:0005654]; lysosome [GO:0005764]; late endosome [GO:0005770]; cytosol [GO:0005829]; intracellular membrane-bounded organelle [GO:0043231]
Nafisa_SEN3	WD repeat-containing protein 48	WDR48	Q8TAF3	Q8TAF3	4.9602	0.3405	XT NP A	2023ms1276	cellular response to DNA damage stimulus [GO:0006974]; spermatogenesis [GO:0007283]; single fertilization [GO:0007338]; protein deubiquitination [GO:0016579]; multicellular organism growth [GO:0035264]; skin development [GO:0043588]; embryonic organ development [GO:0048568]; skeletal system morphogenesis [GO:0048705]; homeostasis of number of cells [GO:0048872]; positive regulation of epithelial cell proliferation [GO:0050679]; seminiferous tubule development [GO:0072520]; regulation of protein monoubiquitination [GO:1902525]; positive regulation of protein deubiquitination [GO:1903003]; positive regulation of double-strand break repair via homologous recombination [GO:1905168]; double-strand break repair via homologous recombination [GO:0000724]	DNA binding [GO:0003677]; double-stranded DNA binding [GO:0003690]; single-stranded DNA binding [GO:0003697]; protein binding [GO:0005515]; ubiquitin binding [GO:0043130]	nucleus [GO:0005634]; nucleoplasm [GO:0005654]; lysosome [GO:0005764]; late endosome [GO:0005770]; cytosol [GO:0005829]; intracellular membrane-bounded organelle [GO:0043231]
Nafisa_SEN2	WD repeat-containing protein 48	WDR48	Q8TAF3	Q8TAF3	4.9642	0.3313	XT NP A	2023ms1276	cellular response to DNA damage stimulus [GO:0006974]; spermatogenesis [GO:0007283]; single fertilization [GO:0007338]; protein deubiquitination [GO:0016579]; multicellular organism growth [GO:0035264]; skin development [GO:0043588]; embryonic organ development [GO:0048568]; skeletal system morphogenesis [GO:0048705]; homeostasis of number of cells [GO:0048872]; positive regulation of epithelial cell proliferation [GO:0050679]; seminiferous tubule development [GO:0072520]; regulation of protein monoubiquitination [GO:1902525]; positive regulation of protein deubiquitination [GO:1903003]; positive regulation of double-strand break repair via homologous recombination [GO:1905168]; double-strand break repair via homologous recombination [GO:0000724]	DNA binding [GO:0003677]; double-stranded DNA binding [GO:0003690]; single-stranded DNA binding [GO:0003697]; protein binding [GO:0005515]; ubiquitin binding [GO:0043130]	nucleus [GO:0005634]; nucleoplasm [GO:0005654]; lysosome [GO:0005764]; late endosome [GO:0005770]; cytosol [GO:0005829]; intracellular membrane-bounded organelle [GO:0043231]
Nafisa_SEN1	WD repeat-containing protein 48	WDR48	Q8TAF3	Q8TAF3	5.0042	0.3865	XT NP A	2023ms1276	cellular response to DNA damage stimulus [GO:0006974]; spermatogenesis [GO:0007283]; single fertilization [GO:0007338]; protein deubiquitination [GO:0016579]; multicellular organism growth [GO:0035264]; skin development [GO:0043588]; embryonic organ development [GO:0048568]; skeletal system morphogenesis [GO:0048705]; homeostasis of number of cells [GO:0048872]; positive regulation of epithelial cell proliferation [GO:0050679]; seminiferous tubule development [GO:0072520]; regulation of protein monoubiquitination [GO:1902525]; positive regulation of protein deubiquitination [GO:1903003]; positive regulation of double-strand break repair via homologous recombination [GO:1905168]; double-strand break repair via homologous recombination [GO:0000724]	DNA binding [GO:0003677]; double-stranded DNA binding [GO:0003690]; single-stranded DNA binding [GO:0003697]; protein binding [GO:0005515]; ubiquitin binding [GO:0043130]	nucleus [GO:0005634]; nucleoplasm [GO:0005654]; lysosome [GO:0005764]; late endosome [GO:0005770]; cytosol [GO:0005829]; intracellular membrane-bounded organelle [GO:0043231]
Nafisa_PRO7	WD repeat-containing protein 48	WDR48	Q8TAF3	Q8TAF3	4.6547	0.0998	XT NP A	2023ms1276	cellular response to DNA damage stimulus [GO:0006974]; spermatogenesis [GO:0007283]; single fertilization [GO:0007338]; protein deubiquitination [GO:0016579]; multicellular organism growth [GO:0035264]; skin development [GO:0043588]; embryonic organ development [GO:0048568]; skeletal system morphogenesis [GO:0048705]; homeostasis of number of cells [GO:0048872]; positive regulation of epithelial cell proliferation [GO:0050679]; seminiferous tubule development [GO:0072520]; regulation of protein monoubiquitination [GO:1902525]; positive regulation of protein deubiquitination [GO:1903003]; positive regulation of double-strand break repair via homologous recombination [GO:1905168]; double-strand break repair via homologous recombination [GO:0000724]	DNA binding [GO:0003677]; double-stranded DNA binding [GO:0003690]; single-stranded DNA binding [GO:0003697]; protein binding [GO:0005515]; ubiquitin binding [GO:0043130]	nucleus [GO:0005634]; nucleoplasm [GO:0005654]; lysosome [GO:0005764]; late endosome [GO:0005770]; cytosol [GO:0005829]; intracellular membrane-bounded organelle [GO:0043231]
Nafisa_PRO6	WD repeat-containing protein 48	WDR48	Q8TAF3	Q8TAF3	4.6352	0.0902	XT NP A	2023ms1276	cellular response to DNA damage stimulus [GO:0006974]; spermatogenesis [GO:0007283]; single fertilization [GO:0007338]; protein deubiquitination [GO:0016579]; multicellular organism growth [GO:0035264]; skin development [GO:0043588]; embryonic organ development [GO:0048568]; skeletal system morphogenesis [GO:0048705]; homeostasis of number of cells [GO:0048872]; positive regulation of epithelial cell proliferation [GO:0050679]; seminiferous tubule development [GO:0072520]; regulation of protein monoubiquitination [GO:1902525]; positive regulation of protein deubiquitination [GO:1903003]; positive regulation of double-strand break repair via homologous recombination [GO:1905168]; double-strand break repair via homologous recombination [GO:0000724]	DNA binding [GO:0003677]; double-stranded DNA binding [GO:0003690]; single-stranded DNA binding [GO:0003697]; protein binding [GO:0005515]; ubiquitin binding [GO:0043130]	nucleus [GO:0005634]; nucleoplasm [GO:0005654]; lysosome [GO:0005764]; late endosome [GO:0005770]; cytosol [GO:0005829]; intracellular membrane-bounded organelle [GO:0043231]
Nafisa_PRO5	WD repeat-containing protein 48	WDR48	Q8TAF3	Q8TAF3	4.6146	0.0774	XT NP A	2023ms1276	cellular response to DNA damage stimulus [GO:0006974]; spermatogenesis [GO:0007283]; single fertilization [GO:0007338]; protein deubiquitination [GO:0016579]; multicellular organism growth [GO:0035264]; skin development [GO:0043588]; embryonic organ development [GO:0048568]; skeletal system morphogenesis [GO:0048705]; homeostasis of number of cells [GO:0048872]; positive regulation of epithelial cell proliferation [GO:0050679]; seminiferous tubule development [GO:0072520]; regulation of protein monoubiquitination [GO:1902525]; positive regulation of protein deubiquitination [GO:1903003]; positive regulation of double-strand break repair via homologous recombination [GO:1905168]; double-strand break repair via homologous recombination [GO:0000724]	DNA binding [GO:0003677]; double-stranded DNA binding [GO:0003690]; single-stranded DNA binding [GO:0003697]; protein binding [GO:0005515]; ubiquitin binding [GO:0043130]	nucleus [GO:0005634]; nucleoplasm [GO:0005654]; lysosome [GO:0005764]; late endosome [GO:0005770]; cytosol [GO:0005829]; intracellular membrane-bounded organelle [GO:0043231]
Nafisa_PRO4	WD repeat-containing protein 48	WDR48	Q8TAF3	Q8TAF3	4.7163	0.144	XT NP A	2023ms1276	cellular response to DNA damage stimulus [GO:0006974]; spermatogenesis [GO:0007283]; single fertilization [GO:0007338]; protein deubiquitination [GO:0016579]; multicellular organism growth [GO:0035264]; skin development [GO:0043588]; embryonic organ development [GO:0048568]; skeletal system morphogenesis [GO:0048705]; homeostasis of number of cells [GO:0048872]; positive regulation of epithelial cell proliferation [GO:0050679]; seminiferous tubule development [GO:0072520]; regulation of protein monoubiquitination [GO:1902525]; positive regulation of protein deubiquitination [GO:1903003]; positive regulation of double-strand break repair via homologous recombination [GO:1905168]; double-strand break repair via homologous recombination [GO:0000724]	DNA binding [GO:0003677]; double-stranded DNA binding [GO:0003690]; single-stranded DNA binding [GO:0003697]; protein binding [GO:0005515]; ubiquitin binding [GO:0043130]	nucleus [GO:0005634]; nucleoplasm [GO:0005654]; lysosome [GO:0005764]; late endosome [GO:0005770]; cytosol [GO:0005829]; intracellular membrane-bounded organelle [GO:0043231]
Nafisa_PRO3	WD repeat-containing protein 48	WDR48	Q8TAF3	Q8TAF3	4.7811	0.2105	XT NP A	2023ms1276	cellular response to DNA damage stimulus [GO:0006974]; spermatogenesis [GO:0007283]; single fertilization [GO:0007338]; protein deubiquitination [GO:0016579]; multicellular organism growth [GO:0035264]; skin development [GO:0043588]; embryonic organ development [GO:0048568]; skeletal system morphogenesis [GO:0048705]; homeostasis of number of cells [GO:0048872]; positive regulation of epithelial cell proliferation [GO:0050679]; seminiferous tubule development [GO:0072520]; regulation of protein monoubiquitination [GO:1902525]; positive regulation of protein deubiquitination [GO:1903003]; positive regulation of double-strand break repair via homologous recombination [GO:1905168]; double-strand break repair via homologous recombination [GO:0000724]	DNA binding [GO:0003677]; double-stranded DNA binding [GO:0003690]; single-stranded DNA binding [GO:0003697]; protein binding [GO:0005515]; ubiquitin binding [GO:0043130]	nucleus [GO:0005634]; nucleoplasm [GO:0005654]; lysosome [GO:0005764]; late endosome [GO:0005770]; cytosol [GO:0005829]; intracellular membrane-bounded organelle [GO:0043231]
Nafisa_PRO2	WD repeat-containing protein 48	WDR48	Q8TAF3	Q8TAF3	4.722	0.1703	XT NP A	2023ms1276	cellular response to DNA damage stimulus [GO:0006974]; spermatogenesis [GO:0007283]; single fertilization [GO:0007338]; protein deubiquitination [GO:0016579]; multicellular organism growth [GO:0035264]; skin development [GO:0043588]; embryonic organ development [GO:0048568]; skeletal system morphogenesis [GO:0048705]; homeostasis of number of cells [GO:0048872]; positive regulation of epithelial cell proliferation [GO:0050679]; seminiferous tubule development [GO:0072520]; regulation of protein monoubiquitination [GO:1902525]; positive regulation of protein deubiquitination [GO:1903003]; positive regulation of double-strand break repair via homologous recombination [GO:1905168]; double-strand break repair via homologous recombination [GO:0000724]	DNA binding [GO:0003677]; double-stranded DNA binding [GO:0003690]; single-stranded DNA binding [GO:0003697]; protein binding [GO:0005515]; ubiquitin binding [GO:0043130]	nucleus [GO:0005634]; nucleoplasm [GO:0005654]; lysosome [GO:0005764]; late endosome [GO:0005770]; cytosol [GO:0005829]; intracellular membrane-bounded organelle [GO:0043231]
Nafisa_PRO1	WD repeat-containing protein 48	WDR48	Q8TAF3	Q8TAF3	4.6541	0.1068	XT NP A	2023ms1276	cellular response to DNA damage stimulus [GO:0006974]; spermatogenesis [GO:0007283]; single fertilization [GO:0007338]; protein deubiquitination [GO:0016579]; multicellular organism growth [GO:0035264]; skin development [GO:0043588]; embryonic organ development [GO:0048568]; skeletal system morphogenesis [GO:0048705]; homeostasis of number of cells [GO:0048872]; positive regulation of epithelial cell proliferation [GO:0050679]; seminiferous tubule development [GO:0072520]; regulation of protein monoubiquitination [GO:1902525]; positive regulation of protein deubiquitination [GO:1903003]; positive regulation of double-strand break repair via homologous recombination [GO:1905168]; double-strand break repair via homologous recombination [GO:0000724]	DNA binding [GO:0003677]; double-stranded DNA binding [GO:0003690]; single-stranded DNA binding [GO:0003697]; protein binding [GO:0005515]; ubiquitin binding [GO:0043130]	nucleus [GO:0005634]; nucleoplasm [GO:0005654]; lysosome [GO:0005764]; late endosome [GO:0005770]; cytosol [GO:0005829]; intracellular membrane-bounded organelle [GO:0043231]
Nafisa_SEN7	Hexokinase-2	HK2	P52789	P52789	4.4821	-0.1306	XT NP B	2023ms1276	apoptotic mitochondrial changes [GO:0008637]; response to hypoxia [GO:0001666]; response to ischemia [GO:0002931]; fructose 6-phosphate metabolic process [GO:0006002]; glycolytic process [GO:0006096]; lactation [GO:0007595]; negative regulation of mitochondrial membrane permeability [GO:0035795]; positive regulation of angiogenesis [GO:0045766]; regulation of glucose import [GO:0046324]; carbohydrate phosphorylation [GO:0046835]; glucose 6-phosphate metabolic process [GO:0051156]; canonical glycolysis [GO:0061621]; establishment of protein localization to mitochondrion [GO:0072655]; maintenance of protein location in mitochondrion [GO:0072656]; positive regulation of autophagy of mitochondrion in response to mitochondrial depolarization [GO:1904925]; cellular response to leukemia inhibitory factor [GO:1990830]; negative regulation of reactive oxygen species metabolic process [GO:2000378]; cellular glucose homeostasis [GO:0001678]	glucokinase activity [GO:0004340]; hexokinase activity [GO:0004396]; protein binding [GO:0005515]; ATP binding [GO:0005524]; glucose binding [GO:0005536]; fructokinase activity [GO:0008865]; mannokinase activity [GO:0019158]	mitochondrion [GO:0005739]; mitochondrial outer membrane [GO:0005741]; centrosome [GO:0005813]; cytosol [GO:0005829]; plasma membrane [GO:0005886]; membrane [GO:0016020]; sarcoplasmic reticulum [GO:0016529]; intracellular membrane-bounded organelle [GO:0043231]
Nafisa_SEN6	Hexokinase-2	HK2	P52789	P52789	4.4969	-0.1302	XT NP B	2023ms1276	apoptotic mitochondrial changes [GO:0008637]; response to hypoxia [GO:0001666]; response to ischemia [GO:0002931]; fructose 6-phosphate metabolic process [GO:0006002]; glycolytic process [GO:0006096]; lactation [GO:0007595]; negative regulation of mitochondrial membrane permeability [GO:0035795]; positive regulation of angiogenesis [GO:0045766]; regulation of glucose import [GO:0046324]; carbohydrate phosphorylation [GO:0046835]; glucose 6-phosphate metabolic process [GO:0051156]; canonical glycolysis [GO:0061621]; establishment of protein localization to mitochondrion [GO:0072655]; maintenance of protein location in mitochondrion [GO:0072656]; positive regulation of autophagy of mitochondrion in response to mitochondrial depolarization [GO:1904925]; cellular response to leukemia inhibitory factor [GO:1990830]; negative regulation of reactive oxygen species metabolic process [GO:2000378]; cellular glucose homeostasis [GO:0001678]	glucokinase activity [GO:0004340]; hexokinase activity [GO:0004396]; protein binding [GO:0005515]; ATP binding [GO:0005524]; glucose binding [GO:0005536]; fructokinase activity [GO:0008865]; mannokinase activity [GO:0019158]	mitochondrion [GO:0005739]; mitochondrial outer membrane [GO:0005741]; centrosome [GO:0005813]; cytosol [GO:0005829]; plasma membrane [GO:0005886]; membrane [GO:0016020]; sarcoplasmic reticulum [GO:0016529]; intracellular membrane-bounded organelle [GO:0043231]
Nafisa_SEN5	Hexokinase-2	HK2	P52789	P52789	4.5224	-0.1308	XT NP B	2023ms1276	apoptotic mitochondrial changes [GO:0008637]; response to hypoxia [GO:0001666]; response to ischemia [GO:0002931]; fructose 6-phosphate metabolic process [GO:0006002]; glycolytic process [GO:0006096]; lactation [GO:0007595]; negative regulation of mitochondrial membrane permeability [GO:0035795]; positive regulation of angiogenesis [GO:0045766]; regulation of glucose import [GO:0046324]; carbohydrate phosphorylation [GO:0046835]; glucose 6-phosphate metabolic process [GO:0051156]; canonical glycolysis [GO:0061621]; establishment of protein localization to mitochondrion [GO:0072655]; maintenance of protein location in mitochondrion [GO:0072656]; positive regulation of autophagy of mitochondrion in response to mitochondrial depolarization [GO:1904925]; cellular response to leukemia inhibitory factor [GO:1990830]; negative regulation of reactive oxygen species metabolic process [GO:2000378]; cellular glucose homeostasis [GO:0001678]	glucokinase activity [GO:0004340]; hexokinase activity [GO:0004396]; protein binding [GO:0005515]; ATP binding [GO:0005524]; glucose binding [GO:0005536]; fructokinase activity [GO:0008865]; mannokinase activity [GO:0019158]	mitochondrion [GO:0005739]; mitochondrial outer membrane [GO:0005741]; centrosome [GO:0005813]; cytosol [GO:0005829]; plasma membrane [GO:0005886]; membrane [GO:0016020]; sarcoplasmic reticulum [GO:0016529]; intracellular membrane-bounded organelle [GO:0043231]
Nafisa_SEN4	Hexokinase-2	HK2	P52789	P52789	4.4367	-0.1836	XT NP B	2023ms1276	apoptotic mitochondrial changes [GO:0008637]; response to hypoxia [GO:0001666]; response to ischemia [GO:0002931]; fructose 6-phosphate metabolic process [GO:0006002]; glycolytic process [GO:0006096]; lactation [GO:0007595]; negative regulation of mitochondrial membrane permeability [GO:0035795]; positive regulation of angiogenesis [GO:0045766]; regulation of glucose import [GO:0046324]; carbohydrate phosphorylation [GO:0046835]; glucose 6-phosphate metabolic process [GO:0051156]; canonical glycolysis [GO:0061621]; establishment of protein localization to mitochondrion [GO:0072655]; maintenance of protein location in mitochondrion [GO:0072656]; positive regulation of autophagy of mitochondrion in response to mitochondrial depolarization [GO:1904925]; cellular response to leukemia inhibitory factor [GO:1990830]; negative regulation of reactive oxygen species metabolic process [GO:2000378]; cellular glucose homeostasis [GO:0001678]	glucokinase activity [GO:0004340]; hexokinase activity [GO:0004396]; protein binding [GO:0005515]; ATP binding [GO:0005524]; glucose binding [GO:0005536]; fructokinase activity [GO:0008865]; mannokinase activity [GO:0019158]	mitochondrion [GO:0005739]; mitochondrial outer membrane [GO:0005741]; centrosome [GO:0005813]; cytosol [GO:0005829]; plasma membrane [GO:0005886]; membrane [GO:0016020]; sarcoplasmic reticulum [GO:0016529]; intracellular membrane-bounded organelle [GO:0043231]
Nafisa_SEN3	Hexokinase-2	HK2	P52789	P52789	4.435	-0.1847	XT NP B	2023ms1276	apoptotic mitochondrial changes [GO:0008637]; response to hypoxia [GO:0001666]; response to ischemia [GO:0002931]; fructose 6-phosphate metabolic process [GO:0006002]; glycolytic process [GO:0006096]; lactation [GO:0007595]; negative regulation of mitochondrial membrane permeability [GO:0035795]; positive regulation of angiogenesis [GO:0045766]; regulation of glucose import [GO:0046324]; carbohydrate phosphorylation [GO:0046835]; glucose 6-phosphate metabolic process [GO:0051156]; canonical glycolysis [GO:0061621]; establishment of protein localization to mitochondrion [GO:0072655]; maintenance of protein location in mitochondrion [GO:0072656]; positive regulation of autophagy of mitochondrion in response to mitochondrial depolarization [GO:1904925]; cellular response to leukemia inhibitory factor [GO:1990830]; negative regulation of reactive oxygen species metabolic process [GO:2000378]; cellular glucose homeostasis [GO:0001678]	glucokinase activity [GO:0004340]; hexokinase activity [GO:0004396]; protein binding [GO:0005515]; ATP binding [GO:0005524]; glucose binding [GO:0005536]; fructokinase activity [GO:0008865]; mannokinase activity [GO:0019158]	mitochondrion [GO:0005739]; mitochondrial outer membrane [GO:0005741]; centrosome [GO:0005813]; cytosol [GO:0005829]; plasma membrane [GO:0005886]; membrane [GO:0016020]; sarcoplasmic reticulum [GO:0016529]; intracellular membrane-bounded organelle [GO:0043231]
Nafisa_SEN2	Hexokinase-2	HK2	P52789	P52789	4.5348	-0.0982	XT NP B	2023ms1276	apoptotic mitochondrial changes [GO:0008637]; response to hypoxia [GO:0001666]; response to ischemia [GO:0002931]; fructose 6-phosphate metabolic process [GO:0006002]; glycolytic process [GO:0006096]; lactation [GO:0007595]; negative regulation of mitochondrial membrane permeability [GO:0035795]; positive regulation of angiogenesis [GO:0045766]; regulation of glucose import [GO:0046324]; carbohydrate phosphorylation [GO:0046835]; glucose 6-phosphate metabolic process [GO:0051156]; canonical glycolysis [GO:0061621]; establishment of protein localization to mitochondrion [GO:0072655]; maintenance of protein location in mitochondrion [GO:0072656]; positive regulation of autophagy of mitochondrion in response to mitochondrial depolarization [GO:1904925]; cellular response to leukemia inhibitory factor [GO:1990830]; negative regulation of reactive oxygen species metabolic process [GO:2000378]; cellular glucose homeostasis [GO:0001678]	glucokinase activity [GO:0004340]; hexokinase activity [GO:0004396]; protein binding [GO:0005515]; ATP binding [GO:0005524]; glucose binding [GO:0005536]; fructokinase activity [GO:0008865]; mannokinase activity [GO:0019158]	mitochondrion [GO:0005739]; mitochondrial outer membrane [GO:0005741]; centrosome [GO:0005813]; cytosol [GO:0005829]; plasma membrane [GO:0005886]; membrane [GO:0016020]; sarcoplasmic reticulum [GO:0016529]; intracellular membrane-bounded organelle [GO:0043231]
Nafisa_SEN1	Hexokinase-2	HK2	P52789	P52789	4.4475	-0.1702	XT NP B	2023ms1276	apoptotic mitochondrial changes [GO:0008637]; response to hypoxia [GO:0001666]; response to ischemia [GO:0002931]; fructose 6-phosphate metabolic process [GO:0006002]; glycolytic process [GO:0006096]; lactation [GO:0007595]; negative regulation of mitochondrial membrane permeability [GO:0035795]; positive regulation of angiogenesis [GO:0045766]; regulation of glucose import [GO:0046324]; carbohydrate phosphorylation [GO:0046835]; glucose 6-phosphate metabolic process [GO:0051156]; canonical glycolysis [GO:0061621]; establishment of protein localization to mitochondrion [GO:0072655]; maintenance of protein location in mitochondrion [GO:0072656]; positive regulation of autophagy of mitochondrion in response to mitochondrial depolarization [GO:1904925]; cellular response to leukemia inhibitory factor [GO:1990830]; negative regulation of reactive oxygen species metabolic process [GO:2000378]; cellular glucose homeostasis [GO:0001678]	glucokinase activity [GO:0004340]; hexokinase activity [GO:0004396]; protein binding [GO:0005515]; ATP binding [GO:0005524]; glucose binding [GO:0005536]; fructokinase activity [GO:0008865]; mannokinase activity [GO:0019158]	mitochondrion [GO:0005739]; mitochondrial outer membrane [GO:0005741]; centrosome [GO:0005813]; cytosol [GO:0005829]; plasma membrane [GO:0005886]; membrane [GO:0016020]; sarcoplasmic reticulum [GO:0016529]; intracellular membrane-bounded organelle [GO:0043231]
Nafisa_PRO7	Hexokinase-2	HK2	P52789	P52789	4.2905	-0.2643	XT NP B	2023ms1276	apoptotic mitochondrial changes [GO:0008637]; response to hypoxia [GO:0001666]; response to ischemia [GO:0002931]; fructose 6-phosphate metabolic process [GO:0006002]; glycolytic process [GO:0006096]; lactation [GO:0007595]; negative regulation of mitochondrial membrane permeability [GO:0035795]; positive regulation of angiogenesis [GO:0045766]; regulation of glucose import [GO:0046324]; carbohydrate phosphorylation [GO:0046835]; glucose 6-phosphate metabolic process [GO:0051156]; canonical glycolysis [GO:0061621]; establishment of protein localization to mitochondrion [GO:0072655]; maintenance of protein location in mitochondrion [GO:0072656]; positive regulation of autophagy of mitochondrion in response to mitochondrial depolarization [GO:1904925]; cellular response to leukemia inhibitory factor [GO:1990830]; negative regulation of reactive oxygen species metabolic process [GO:2000378]; cellular glucose homeostasis [GO:0001678]	glucokinase activity [GO:0004340]; hexokinase activity [GO:0004396]; protein binding [GO:0005515]; ATP binding [GO:0005524]; glucose binding [GO:0005536]; fructokinase activity [GO:0008865]; mannokinase activity [GO:0019158]	mitochondrion [GO:0005739]; mitochondrial outer membrane [GO:0005741]; centrosome [GO:0005813]; cytosol [GO:0005829]; plasma membrane [GO:0005886]; membrane [GO:0016020]; sarcoplasmic reticulum [GO:0016529]; intracellular membrane-bounded organelle [GO:0043231]
Nafisa_PRO6	Hexokinase-2	HK2	P52789	P52789	3.8814	-0.6636	XT NP B	2023ms1276	apoptotic mitochondrial changes [GO:0008637]; response to hypoxia [GO:0001666]; response to ischemia [GO:0002931]; fructose 6-phosphate metabolic process [GO:0006002]; glycolytic process [GO:0006096]; lactation [GO:0007595]; negative regulation of mitochondrial membrane permeability [GO:0035795]; positive regulation of angiogenesis [GO:0045766]; regulation of glucose import [GO:0046324]; carbohydrate phosphorylation [GO:0046835]; glucose 6-phosphate metabolic process [GO:0051156]; canonical glycolysis [GO:0061621]; establishment of protein localization to mitochondrion [GO:0072655]; maintenance of protein location in mitochondrion [GO:0072656]; positive regulation of autophagy of mitochondrion in response to mitochondrial depolarization [GO:1904925]; cellular response to leukemia inhibitory factor [GO:1990830]; negative regulation of reactive oxygen species metabolic process [GO:2000378]; cellular glucose homeostasis [GO:0001678]	glucokinase activity [GO:0004340]; hexokinase activity [GO:0004396]; protein binding [GO:0005515]; ATP binding [GO:0005524]; glucose binding [GO:0005536]; fructokinase activity [GO:0008865]; mannokinase activity [GO:0019158]	mitochondrion [GO:0005739]; mitochondrial outer membrane [GO:0005741]; centrosome [GO:0005813]; cytosol [GO:0005829]; plasma membrane [GO:0005886]; membrane [GO:0016020]; sarcoplasmic reticulum [GO:0016529]; intracellular membrane-bounded organelle [GO:0043231]
Nafisa_PRO5	Hexokinase-2	HK2	P52789	P52789	3.9471	-0.5901	XT NP B	2023ms1276	apoptotic mitochondrial changes [GO:0008637]; response to hypoxia [GO:0001666]; response to ischemia [GO:0002931]; fructose 6-phosphate metabolic process [GO:0006002]; glycolytic process [GO:0006096]; lactation [GO:0007595]; negative regulation of mitochondrial membrane permeability [GO:0035795]; positive regulation of angiogenesis [GO:0045766]; regulation of glucose import [GO:0046324]; carbohydrate phosphorylation [GO:0046835]; glucose 6-phosphate metabolic process [GO:0051156]; canonical glycolysis [GO:0061621]; establishment of protein localization to mitochondrion [GO:0072655]; maintenance of protein location in mitochondrion [GO:0072656]; positive regulation of autophagy of mitochondrion in response to mitochondrial depolarization [GO:1904925]; cellular response to leukemia inhibitory factor [GO:1990830]; negative regulation of reactive oxygen species metabolic process [GO:2000378]; cellular glucose homeostasis [GO:0001678]	glucokinase activity [GO:0004340]; hexokinase activity [GO:0004396]; protein binding [GO:0005515]; ATP binding [GO:0005524]; glucose binding [GO:0005536]; fructokinase activity [GO:0008865]; mannokinase activity [GO:0019158]	mitochondrion [GO:0005739]; mitochondrial outer membrane [GO:0005741]; centrosome [GO:0005813]; cytosol [GO:0005829]; plasma membrane [GO:0005886]; membrane [GO:0016020]; sarcoplasmic reticulum [GO:0016529]; intracellular membrane-bounded organelle [GO:0043231]
Nafisa_PRO4	Hexokinase-2	HK2	P52789	P52789	3.8706	-0.7016	XT NP B	2023ms1276	apoptotic mitochondrial changes [GO:0008637]; response to hypoxia [GO:0001666]; response to ischemia [GO:0002931]; fructose 6-phosphate metabolic process [GO:0006002]; glycolytic process [GO:0006096]; lactation [GO:0007595]; negative regulation of mitochondrial membrane permeability [GO:0035795]; positive regulation of angiogenesis [GO:0045766]; regulation of glucose import [GO:0046324]; carbohydrate phosphorylation [GO:0046835]; glucose 6-phosphate metabolic process [GO:0051156]; canonical glycolysis [GO:0061621]; establishment of protein localization to mitochondrion [GO:0072655]; maintenance of protein location in mitochondrion [GO:0072656]; positive regulation of autophagy of mitochondrion in response to mitochondrial depolarization [GO:1904925]; cellular response to leukemia inhibitory factor [GO:1990830]; negative regulation of reactive oxygen species metabolic process [GO:2000378]; cellular glucose homeostasis [GO:0001678]	glucokinase activity [GO:0004340]; hexokinase activity [GO:0004396]; protein binding [GO:0005515]; ATP binding [GO:0005524]; glucose binding [GO:0005536]; fructokinase activity [GO:0008865]; mannokinase activity [GO:0019158]	mitochondrion [GO:0005739]; mitochondrial outer membrane [GO:0005741]; centrosome [GO:0005813]; cytosol [GO:0005829]; plasma membrane [GO:0005886]; membrane [GO:0016020]; sarcoplasmic reticulum [GO:0016529]; intracellular membrane-bounded organelle [GO:0043231]
Nafisa_PRO3	Hexokinase-2	HK2	P52789	P52789	4.0459	-0.5246	XT NP B	2023ms1276	apoptotic mitochondrial changes [GO:0008637]; response to hypoxia [GO:0001666]; response to ischemia [GO:0002931]; fructose 6-phosphate metabolic process [GO:0006002]; glycolytic process [GO:0006096]; lactation [GO:0007595]; negative regulation of mitochondrial membrane permeability [GO:0035795]; positive regulation of angiogenesis [GO:0045766]; regulation of glucose import [GO:0046324]; carbohydrate phosphorylation [GO:0046835]; glucose 6-phosphate metabolic process [GO:0051156]; canonical glycolysis [GO:0061621]; establishment of protein localization to mitochondrion [GO:0072655]; maintenance of protein location in mitochondrion [GO:0072656]; positive regulation of autophagy of mitochondrion in response to mitochondrial depolarization [GO:1904925]; cellular response to leukemia inhibitory factor [GO:1990830]; negative regulation of reactive oxygen species metabolic process [GO:2000378]; cellular glucose homeostasis [GO:0001678]	glucokinase activity [GO:0004340]; hexokinase activity [GO:0004396]; protein binding [GO:0005515]; ATP binding [GO:0005524]; glucose binding [GO:0005536]; fructokinase activity [GO:0008865]; mannokinase activity [GO:0019158]	mitochondrion [GO:0005739]; mitochondrial outer membrane [GO:0005741]; centrosome [GO:0005813]; cytosol [GO:0005829]; plasma membrane [GO:0005886]; membrane [GO:0016020]; sarcoplasmic reticulum [GO:0016529]; intracellular membrane-bounded organelle [GO:0043231]
Nafisa_PRO2	Hexokinase-2	HK2	P52789	P52789	3.901	-0.6508	XT NP B	2023ms1276	apoptotic mitochondrial changes [GO:0008637]; response to hypoxia [GO:0001666]; response to ischemia [GO:0002931]; fructose 6-phosphate metabolic process [GO:0006002]; glycolytic process [GO:0006096]; lactation [GO:0007595]; negative regulation of mitochondrial membrane permeability [GO:0035795]; positive regulation of angiogenesis [GO:0045766]; regulation of glucose import [GO:0046324]; carbohydrate phosphorylation [GO:0046835]; glucose 6-phosphate metabolic process [GO:0051156]; canonical glycolysis [GO:0061621]; establishment of protein localization to mitochondrion [GO:0072655]; maintenance of protein location in mitochondrion [GO:0072656]; positive regulation of autophagy of mitochondrion in response to mitochondrial depolarization [GO:1904925]; cellular response to leukemia inhibitory factor [GO:1990830]; negative regulation of reactive oxygen species metabolic process [GO:2000378]; cellular glucose homeostasis [GO:0001678]	glucokinase activity [GO:0004340]; hexokinase activity [GO:0004396]; protein binding [GO:0005515]; ATP binding [GO:0005524]; glucose binding [GO:0005536]; fructokinase activity [GO:0008865]; mannokinase activity [GO:0019158]	mitochondrion [GO:0005739]; mitochondrial outer membrane [GO:0005741]; centrosome [GO:0005813]; cytosol [GO:0005829]; plasma membrane [GO:0005886]; membrane [GO:0016020]; sarcoplasmic reticulum [GO:0016529]; intracellular membrane-bounded organelle [GO:0043231]
Nafisa_PRO1	Hexokinase-2	HK2	P52789	P52789	3.8695	-0.6777	XT NP B	2023ms1276	apoptotic mitochondrial changes [GO:0008637]; response to hypoxia [GO:0001666]; response to ischemia [GO:0002931]; fructose 6-phosphate metabolic process [GO:0006002]; glycolytic process [GO:0006096]; lactation [GO:0007595]; negative regulation of mitochondrial membrane permeability [GO:0035795]; positive regulation of angiogenesis [GO:0045766]; regulation of glucose import [GO:0046324]; carbohydrate phosphorylation [GO:0046835]; glucose 6-phosphate metabolic process [GO:0051156]; canonical glycolysis [GO:0061621]; establishment of protein localization to mitochondrion [GO:0072655]; maintenance of protein location in mitochondrion [GO:0072656]; positive regulation of autophagy of mitochondrion in response to mitochondrial depolarization [GO:1904925]; cellular response to leukemia inhibitory factor [GO:1990830]; negative regulation of reactive oxygen species metabolic process [GO:2000378]; cellular glucose homeostasis [GO:0001678]	glucokinase activity [GO:0004340]; hexokinase activity [GO:0004396]; protein binding [GO:0005515]; ATP binding [GO:0005524]; glucose binding [GO:0005536]; fructokinase activity [GO:0008865]; mannokinase activity [GO:0019158]	mitochondrion [GO:0005739]; mitochondrial outer membrane [GO:0005741]; centrosome [GO:0005813]; cytosol [GO:0005829]; plasma membrane [GO:0005886]; membrane [GO:0016020]; sarcoplasmic reticulum [GO:0016529]; intracellular membrane-bounded organelle [GO:0043231]
Nafisa_SEN7	Transportin-3	TNPO3	B3KMX1	Q9Y5L0	4.9542	0.3414	XT NP A	2023ms1276	protein import into nucleus [GO:0006606]	protein binding [GO:0005515]; small GTPase binding [GO:0031267]; identical protein binding [GO:0042802]; nuclear import signal receptor activity [GO:0061608]	nuclear envelope [GO:0005635]; annulate lamellae [GO:0005642]; intracellular membrane-bounded organelle [GO:0043231]; cytoplasm [GO:0005737]
Nafisa_SEN6	Transportin-3	TNPO3	B3KMX1	Q9Y5L0	4.924	0.2969	XT NP A	2023ms1276	protein import into nucleus [GO:0006606]	protein binding [GO:0005515]; small GTPase binding [GO:0031267]; identical protein binding [GO:0042802]; nuclear import signal receptor activity [GO:0061608]	nuclear envelope [GO:0005635]; annulate lamellae [GO:0005642]; intracellular membrane-bounded organelle [GO:0043231]; cytoplasm [GO:0005737]
Nafisa_SEN5	Transportin-3	TNPO3	B3KMX1	Q9Y5L0	4.9749	0.3218	XT NP A	2023ms1276	protein import into nucleus [GO:0006606]	protein binding [GO:0005515]; small GTPase binding [GO:0031267]; identical protein binding [GO:0042802]; nuclear import signal receptor activity [GO:0061608]	nuclear envelope [GO:0005635]; annulate lamellae [GO:0005642]; intracellular membrane-bounded organelle [GO:0043231]; cytoplasm [GO:0005737]
Nafisa_SEN4	Transportin-3	TNPO3	B3KMX1	Q9Y5L0	4.933	0.3126	XT NP A	2023ms1276	protein import into nucleus [GO:0006606]	protein binding [GO:0005515]; small GTPase binding [GO:0031267]; identical protein binding [GO:0042802]; nuclear import signal receptor activity [GO:0061608]	nuclear envelope [GO:0005635]; annulate lamellae [GO:0005642]; intracellular membrane-bounded organelle [GO:0043231]; cytoplasm [GO:0005737]
Nafisa_SEN3	Transportin-3	TNPO3	B3KMX1	Q9Y5L0	4.9595	0.3398	XT NP A	2023ms1276	protein import into nucleus [GO:0006606]	protein binding [GO:0005515]; small GTPase binding [GO:0031267]; identical protein binding [GO:0042802]; nuclear import signal receptor activity [GO:0061608]	nuclear envelope [GO:0005635]; annulate lamellae [GO:0005642]; intracellular membrane-bounded organelle [GO:0043231]; cytoplasm [GO:0005737]
Nafisa_SEN2	Transportin-3	TNPO3	B3KMX1	Q9Y5L0	4.9197	0.2868	XT NP A	2023ms1276	protein import into nucleus [GO:0006606]	protein binding [GO:0005515]; small GTPase binding [GO:0031267]; identical protein binding [GO:0042802]; nuclear import signal receptor activity [GO:0061608]	nuclear envelope [GO:0005635]; annulate lamellae [GO:0005642]; intracellular membrane-bounded organelle [GO:0043231]; cytoplasm [GO:0005737]
Nafisa_SEN1	Transportin-3	TNPO3	B3KMX1	Q9Y5L0	4.9625	0.3448	XT NP A	2023ms1276	protein import into nucleus [GO:0006606]	protein binding [GO:0005515]; small GTPase binding [GO:0031267]; identical protein binding [GO:0042802]; nuclear import signal receptor activity [GO:0061608]	nuclear envelope [GO:0005635]; annulate lamellae [GO:0005642]; intracellular membrane-bounded organelle [GO:0043231]; cytoplasm [GO:0005737]
Nafisa_PRO7	Transportin-3	TNPO3	B3KMX1	Q9Y5L0	4.6241	0.0692	XT NP A	2023ms1276	protein import into nucleus [GO:0006606]	protein binding [GO:0005515]; small GTPase binding [GO:0031267]; identical protein binding [GO:0042802]; nuclear import signal receptor activity [GO:0061608]	nuclear envelope [GO:0005635]; annulate lamellae [GO:0005642]; intracellular membrane-bounded organelle [GO:0043231]; cytoplasm [GO:0005737]
Nafisa_PRO6	Transportin-3	TNPO3	B3KMX1	Q9Y5L0	4.5417	-0.0033	XT NP A	2023ms1276	protein import into nucleus [GO:0006606]	protein binding [GO:0005515]; small GTPase binding [GO:0031267]; identical protein binding [GO:0042802]; nuclear import signal receptor activity [GO:0061608]	nuclear envelope [GO:0005635]; annulate lamellae [GO:0005642]; intracellular membrane-bounded organelle [GO:0043231]; cytoplasm [GO:0005737]
Nafisa_PRO5	Transportin-3	TNPO3	B3KMX1	Q9Y5L0	4.5596	0.0224	XT NP A	2023ms1276	protein import into nucleus [GO:0006606]	protein binding [GO:0005515]; small GTPase binding [GO:0031267]; identical protein binding [GO:0042802]; nuclear import signal receptor activity [GO:0061608]	nuclear envelope [GO:0005635]; annulate lamellae [GO:0005642]; intracellular membrane-bounded organelle [GO:0043231]; cytoplasm [GO:0005737]
Nafisa_PRO4	Transportin-3	TNPO3	B3KMX1	Q9Y5L0	4.5914	0.0192	XT NP A	2023ms1276	protein import into nucleus [GO:0006606]	protein binding [GO:0005515]; small GTPase binding [GO:0031267]; identical protein binding [GO:0042802]; nuclear import signal receptor activity [GO:0061608]	nuclear envelope [GO:0005635]; annulate lamellae [GO:0005642]; intracellular membrane-bounded organelle [GO:0043231]; cytoplasm [GO:0005737]
Nafisa_PRO3	Transportin-3	TNPO3	B3KMX1	Q9Y5L0	4.7474	0.1769	XT NP A	2023ms1276	protein import into nucleus [GO:0006606]	protein binding [GO:0005515]; small GTPase binding [GO:0031267]; identical protein binding [GO:0042802]; nuclear import signal receptor activity [GO:0061608]	nuclear envelope [GO:0005635]; annulate lamellae [GO:0005642]; intracellular membrane-bounded organelle [GO:0043231]; cytoplasm [GO:0005737]
Nafisa_PRO2	Transportin-3	TNPO3	B3KMX1	Q9Y5L0	4.6352	0.0834	XT NP A	2023ms1276	protein import into nucleus [GO:0006606]	protein binding [GO:0005515]; small GTPase binding [GO:0031267]; identical protein binding [GO:0042802]; nuclear import signal receptor activity [GO:0061608]	nuclear envelope [GO:0005635]; annulate lamellae [GO:0005642]; intracellular membrane-bounded organelle [GO:0043231]; cytoplasm [GO:0005737]
Nafisa_PRO1	Transportin-3	TNPO3	B3KMX1	Q9Y5L0	4.5433	-0.004	XT NP A	2023ms1276	protein import into nucleus [GO:0006606]	protein binding [GO:0005515]; small GTPase binding [GO:0031267]; identical protein binding [GO:0042802]; nuclear import signal receptor activity [GO:0061608]	nuclear envelope [GO:0005635]; annulate lamellae [GO:0005642]; intracellular membrane-bounded organelle [GO:0043231]; cytoplasm [GO:0005737]
Nafisa_SEN7	Septin-10	SEPTIN10	B7Z371	Q2KJB1	4.3475	-0.2652	XT NP B	2023ms1276	NA	NA	NA
Nafisa_SEN6	Septin-10	SEPTIN10	B7Z371	Q2KJB1	4.3891	-0.2379	XT NP B	2023ms1276	NA	NA	NA
Nafisa_SEN5	Septin-10	SEPTIN10	B7Z371	Q2KJB1	4.3781	-0.275	XT NP B	2023ms1276	NA	NA	NA
Nafisa_SEN4	Septin-10	SEPTIN10	B7Z371	Q2KJB1	4.2407	-0.3796	XT NP B	2023ms1276	NA	NA	NA
Nafisa_SEN3	Septin-10	SEPTIN10	B7Z371	Q2KJB1	4.3666	-0.2531	XT NP B	2023ms1276	NA	NA	NA
Nafisa_SEN2	Septin-10	SEPTIN10	B7Z371	Q2KJB1	4.266	-0.3669	XT NP B	2023ms1276	NA	NA	NA
Nafisa_SEN1	Septin-10	SEPTIN10	B7Z371	Q2KJB1	4.2383	-0.3794	XT NP B	2023ms1276	NA	NA	NA
Nafisa_PRO7	Septin-10	SEPTIN10	B7Z371	Q2KJB1	4.2754	-0.2794	XT NP B	2023ms1276	NA	NA	NA
Nafisa_PRO6	Septin-10	SEPTIN10	B7Z371	Q2KJB1	4.3394	-0.2056	XT NP B	2023ms1276	NA	NA	NA
Nafisa_PRO5	Septin-10	SEPTIN10	B7Z371	Q2KJB1	4.439	-0.0982	XT NP B	2023ms1276	NA	NA	NA
Nafisa_PRO4	Septin-10	SEPTIN10	B7Z371	Q2KJB1	4.3902	-0.182	XT NP B	2023ms1276	NA	NA	NA
Nafisa_PRO3	Septin-10	SEPTIN10	B7Z371	Q2KJB1	4.3146	-0.2559	XT NP B	2023ms1276	NA	NA	NA
Nafisa_PRO2	Septin-10	SEPTIN10	B7Z371	Q2KJB1	4.4208	-0.1309	XT NP B	2023ms1276	NA	NA	NA
Nafisa_PRO1	Septin-10	SEPTIN10	B7Z371	Q2KJB1	4.3734	-0.1738	XT NP B	2023ms1276	NA	NA	NA
Nafisa_SEN7	Serine/threonine-protein phosphatase 4 regulatory subunit 1;Isoform of Q8TF05, Isoform 2 of Serine/threonine-protein phosphatase 4 regulatory subunit 1	PPP4R1;PPP4R1	NA	Q8TF05;Q8TF05-2	4.4969	-0.1159	XT NP B	2023ms1276	protein phosphorylation [GO:0006468]; signal transduction [GO:0007165]; regulation of catalytic activity [GO:0050790]; protein dephosphorylation [GO:0006470];	phosphoprotein phosphatase activity [GO:0004721]; protein binding [GO:0005515]; protein phosphatase regulator activity [GO:0019888];	protein phosphatase 4 complex [GO:0030289];
Nafisa_SEN6	Serine/threonine-protein phosphatase 4 regulatory subunit 1;Isoform of Q8TF05, Isoform 2 of Serine/threonine-protein phosphatase 4 regulatory subunit 1	PPP4R1;PPP4R1	NA	Q8TF05;Q8TF05-2	4.5978	-0.0293	XT NP B	2023ms1276	protein phosphorylation [GO:0006468]; signal transduction [GO:0007165]; regulation of catalytic activity [GO:0050790]; protein dephosphorylation [GO:0006470];	phosphoprotein phosphatase activity [GO:0004721]; protein binding [GO:0005515]; protein phosphatase regulator activity [GO:0019888];	protein phosphatase 4 complex [GO:0030289];
Nafisa_SEN5	Serine/threonine-protein phosphatase 4 regulatory subunit 1;Isoform of Q8TF05, Isoform 2 of Serine/threonine-protein phosphatase 4 regulatory subunit 1	PPP4R1;PPP4R1	NA	Q8TF05;Q8TF05-2	4.6068	-0.0463	XT NP B	2023ms1276	protein phosphorylation [GO:0006468]; signal transduction [GO:0007165]; regulation of catalytic activity [GO:0050790]; protein dephosphorylation [GO:0006470];	phosphoprotein phosphatase activity [GO:0004721]; protein binding [GO:0005515]; protein phosphatase regulator activity [GO:0019888];	protein phosphatase 4 complex [GO:0030289];
Nafisa_SEN4	Serine/threonine-protein phosphatase 4 regulatory subunit 1;Isoform of Q8TF05, Isoform 2 of Serine/threonine-protein phosphatase 4 regulatory subunit 1	PPP4R1;PPP4R1	NA	Q8TF05;Q8TF05-2	4.5244	-0.096	XT NP B	2023ms1276	protein phosphorylation [GO:0006468]; signal transduction [GO:0007165]; regulation of catalytic activity [GO:0050790]; protein dephosphorylation [GO:0006470];	phosphoprotein phosphatase activity [GO:0004721]; protein binding [GO:0005515]; protein phosphatase regulator activity [GO:0019888];	protein phosphatase 4 complex [GO:0030289];
Nafisa_SEN3	Serine/threonine-protein phosphatase 4 regulatory subunit 1;Isoform of Q8TF05, Isoform 2 of Serine/threonine-protein phosphatase 4 regulatory subunit 1	PPP4R1;PPP4R1	NA	Q8TF05;Q8TF05-2	4.5283	-0.0914	XT NP B	2023ms1276	protein phosphorylation [GO:0006468]; signal transduction [GO:0007165]; regulation of catalytic activity [GO:0050790]; protein dephosphorylation [GO:0006470];	phosphoprotein phosphatase activity [GO:0004721]; protein binding [GO:0005515]; protein phosphatase regulator activity [GO:0019888];	protein phosphatase 4 complex [GO:0030289];
Nafisa_SEN2	Serine/threonine-protein phosphatase 4 regulatory subunit 1;Isoform of Q8TF05, Isoform 2 of Serine/threonine-protein phosphatase 4 regulatory subunit 1	PPP4R1;PPP4R1	NA	Q8TF05;Q8TF05-2	4.5624	-0.0705	XT NP B	2023ms1276	protein phosphorylation [GO:0006468]; signal transduction [GO:0007165]; regulation of catalytic activity [GO:0050790]; protein dephosphorylation [GO:0006470];	phosphoprotein phosphatase activity [GO:0004721]; protein binding [GO:0005515]; protein phosphatase regulator activity [GO:0019888];	protein phosphatase 4 complex [GO:0030289];
Nafisa_SEN1	Serine/threonine-protein phosphatase 4 regulatory subunit 1;Isoform of Q8TF05, Isoform 2 of Serine/threonine-protein phosphatase 4 regulatory subunit 1	PPP4R1;PPP4R1	NA	Q8TF05;Q8TF05-2	4.5388	-0.0789	XT NP B	2023ms1276	protein phosphorylation [GO:0006468]; signal transduction [GO:0007165]; regulation of catalytic activity [GO:0050790]; protein dephosphorylation [GO:0006470];	phosphoprotein phosphatase activity [GO:0004721]; protein binding [GO:0005515]; protein phosphatase regulator activity [GO:0019888];	protein phosphatase 4 complex [GO:0030289];
Nafisa_PRO7	Serine/threonine-protein phosphatase 4 regulatory subunit 1;Isoform of Q8TF05, Isoform 2 of Serine/threonine-protein phosphatase 4 regulatory subunit 1	PPP4R1;PPP4R1	NA	Q8TF05;Q8TF05-2	4.3317	-0.2232	XT NP B	2023ms1276	protein phosphorylation [GO:0006468]; signal transduction [GO:0007165]; regulation of catalytic activity [GO:0050790]; protein dephosphorylation [GO:0006470];	phosphoprotein phosphatase activity [GO:0004721]; protein binding [GO:0005515]; protein phosphatase regulator activity [GO:0019888];	protein phosphatase 4 complex [GO:0030289];
Nafisa_PRO6	Serine/threonine-protein phosphatase 4 regulatory subunit 1;Isoform of Q8TF05, Isoform 2 of Serine/threonine-protein phosphatase 4 regulatory subunit 1	PPP4R1;PPP4R1	NA	Q8TF05;Q8TF05-2	4.237	-0.3081	XT NP B	2023ms1276	protein phosphorylation [GO:0006468]; signal transduction [GO:0007165]; regulation of catalytic activity [GO:0050790]; protein dephosphorylation [GO:0006470];	phosphoprotein phosphatase activity [GO:0004721]; protein binding [GO:0005515]; protein phosphatase regulator activity [GO:0019888];	protein phosphatase 4 complex [GO:0030289];
Nafisa_PRO5	Serine/threonine-protein phosphatase 4 regulatory subunit 1;Isoform of Q8TF05, Isoform 2 of Serine/threonine-protein phosphatase 4 regulatory subunit 1	PPP4R1;PPP4R1	NA	Q8TF05;Q8TF05-2	4.1846	-0.3526	XT NP B	2023ms1276	protein phosphorylation [GO:0006468]; signal transduction [GO:0007165]; regulation of catalytic activity [GO:0050790]; protein dephosphorylation [GO:0006470];	phosphoprotein phosphatase activity [GO:0004721]; protein binding [GO:0005515]; protein phosphatase regulator activity [GO:0019888];	protein phosphatase 4 complex [GO:0030289];
Nafisa_PRO4	Serine/threonine-protein phosphatase 4 regulatory subunit 1;Isoform of Q8TF05, Isoform 2 of Serine/threonine-protein phosphatase 4 regulatory subunit 1	PPP4R1;PPP4R1	NA	Q8TF05;Q8TF05-2	4.2074	-0.3648	XT NP B	2023ms1276	protein phosphorylation [GO:0006468]; signal transduction [GO:0007165]; regulation of catalytic activity [GO:0050790]; protein dephosphorylation [GO:0006470];	phosphoprotein phosphatase activity [GO:0004721]; protein binding [GO:0005515]; protein phosphatase regulator activity [GO:0019888];	protein phosphatase 4 complex [GO:0030289];
Nafisa_PRO3	Serine/threonine-protein phosphatase 4 regulatory subunit 1;Isoform of Q8TF05, Isoform 2 of Serine/threonine-protein phosphatase 4 regulatory subunit 1	PPP4R1;PPP4R1	NA	Q8TF05;Q8TF05-2	4.2569	-0.3136	XT NP B	2023ms1276	protein phosphorylation [GO:0006468]; signal transduction [GO:0007165]; regulation of catalytic activity [GO:0050790]; protein dephosphorylation [GO:0006470];	phosphoprotein phosphatase activity [GO:0004721]; protein binding [GO:0005515]; protein phosphatase regulator activity [GO:0019888];	protein phosphatase 4 complex [GO:0030289];
Nafisa_PRO2	Serine/threonine-protein phosphatase 4 regulatory subunit 1;Isoform of Q8TF05, Isoform 2 of Serine/threonine-protein phosphatase 4 regulatory subunit 1	PPP4R1;PPP4R1	NA	Q8TF05;Q8TF05-2	4.2925	-0.2592	XT NP B	2023ms1276	protein phosphorylation [GO:0006468]; signal transduction [GO:0007165]; regulation of catalytic activity [GO:0050790]; protein dephosphorylation [GO:0006470];	phosphoprotein phosphatase activity [GO:0004721]; protein binding [GO:0005515]; protein phosphatase regulator activity [GO:0019888];	protein phosphatase 4 complex [GO:0030289];
Nafisa_PRO1	Serine/threonine-protein phosphatase 4 regulatory subunit 1;Isoform of Q8TF05, Isoform 2 of Serine/threonine-protein phosphatase 4 regulatory subunit 1	PPP4R1;PPP4R1	NA	Q8TF05;Q8TF05-2	4.1453	-0.402	XT NP B	2023ms1276	protein phosphorylation [GO:0006468]; signal transduction [GO:0007165]; regulation of catalytic activity [GO:0050790]; protein dephosphorylation [GO:0006470];	phosphoprotein phosphatase activity [GO:0004721]; protein binding [GO:0005515]; protein phosphatase regulator activity [GO:0019888];	protein phosphatase 4 complex [GO:0030289];
Nafisa_SEN7	Peptidylprolyl isomerase;Peptidylprolyl isomerase	FKBP15;FKBP15	NA	A0A3Q1LU77;F1MNV8	3.7187	-0.8941	XT NP B	2023ms1276	;	;	;
Nafisa_SEN6	Peptidylprolyl isomerase;Peptidylprolyl isomerase	FKBP15;FKBP15	NA	A0A3Q1LU77;F1MNV8	3.6744	-0.9527	XT NP B	2023ms1276	;	;	;
Nafisa_SEN5	Peptidylprolyl isomerase;Peptidylprolyl isomerase	FKBP15;FKBP15	NA	A0A3Q1LU77;F1MNV8	3.7351	-0.918	XT NP B	2023ms1276	;	;	;
Nafisa_SEN4	Peptidylprolyl isomerase;Peptidylprolyl isomerase	FKBP15;FKBP15	NA	A0A3Q1LU77;F1MNV8	3.7073	-0.913	XT NP B	2023ms1276	;	;	;
Nafisa_SEN3	Peptidylprolyl isomerase;Peptidylprolyl isomerase	FKBP15;FKBP15	NA	A0A3Q1LU77;F1MNV8	3.8343	-0.7854	XT NP B	2023ms1276	;	;	;
Nafisa_SEN2	Peptidylprolyl isomerase;Peptidylprolyl isomerase	FKBP15;FKBP15	NA	A0A3Q1LU77;F1MNV8	3.633	-1	XT NP B	2023ms1276	;	;	;
Nafisa_SEN1	Peptidylprolyl isomerase;Peptidylprolyl isomerase	FKBP15;FKBP15	NA	A0A3Q1LU77;F1MNV8	3.7239	-0.8938	XT NP B	2023ms1276	;	;	;
Nafisa_PRO7	Peptidylprolyl isomerase;Peptidylprolyl isomerase	FKBP15;FKBP15	NA	A0A3Q1LU77;F1MNV8	3.7934	-0.7615	XT NP B	2023ms1276	;	;	;
Nafisa_PRO6	Peptidylprolyl isomerase;Peptidylprolyl isomerase	FKBP15;FKBP15	NA	A0A3Q1LU77;F1MNV8	3.8055	-0.7395	XT NP B	2023ms1276	;	;	;
Nafisa_PRO5	Peptidylprolyl isomerase;Peptidylprolyl isomerase	FKBP15;FKBP15	NA	A0A3Q1LU77;F1MNV8	3.5991	-0.9381	XT NP B	2023ms1276	;	;	;
Nafisa_PRO4	Peptidylprolyl isomerase;Peptidylprolyl isomerase	FKBP15;FKBP15	NA	A0A3Q1LU77;F1MNV8	3.6728	-0.8994	XT NP B	2023ms1276	;	;	;
Nafisa_PRO3	Peptidylprolyl isomerase;Peptidylprolyl isomerase	FKBP15;FKBP15	NA	A0A3Q1LU77;F1MNV8	3.6055	-0.965	XT NP B	2023ms1276	;	;	;
Nafisa_PRO2	Peptidylprolyl isomerase;Peptidylprolyl isomerase	FKBP15;FKBP15	NA	A0A3Q1LU77;F1MNV8	3.7279	-0.8238	XT NP B	2023ms1276	;	;	;
Nafisa_PRO1	Peptidylprolyl isomerase;Peptidylprolyl isomerase	FKBP15;FKBP15	NA	A0A3Q1LU77;F1MNV8	3.6879	-0.8594	XT NP B	2023ms1276	;	;	;
Nafisa_SEN7	Aminoacyl tRNA synthetase complex interacting multifunctional protein 1	AIMP1	B4DNK3	F6PWM7	4.748	0.1352	XT NP A	2023ms1276	NA	NA	NA
Nafisa_SEN6	Aminoacyl tRNA synthetase complex interacting multifunctional protein 1	AIMP1	B4DNK3	F6PWM7	4.7338	0.1067	XT NP A	2023ms1276	NA	NA	NA
Nafisa_SEN5	Aminoacyl tRNA synthetase complex interacting multifunctional protein 1	AIMP1	B4DNK3	F6PWM7	4.7335	0.0804	XT NP A	2023ms1276	NA	NA	NA
Nafisa_SEN4	Aminoacyl tRNA synthetase complex interacting multifunctional protein 1	AIMP1	B4DNK3	F6PWM7	4.7573	0.1369	XT NP A	2023ms1276	NA	NA	NA
Nafisa_SEN3	Aminoacyl tRNA synthetase complex interacting multifunctional protein 1	AIMP1	B4DNK3	F6PWM7	4.7944	0.1747	XT NP A	2023ms1276	NA	NA	NA
Nafisa_SEN2	Aminoacyl tRNA synthetase complex interacting multifunctional protein 1	AIMP1	B4DNK3	F6PWM7	4.7243	0.0913	XT NP A	2023ms1276	NA	NA	NA
Nafisa_SEN1	Aminoacyl tRNA synthetase complex interacting multifunctional protein 1	AIMP1	B4DNK3	F6PWM7	4.7118	0.0941	XT NP A	2023ms1276	NA	NA	NA
Nafisa_PRO7	Aminoacyl tRNA synthetase complex interacting multifunctional protein 1	AIMP1	B4DNK3	F6PWM7	5.1675	0.6126	XT NP A	2023ms1276	NA	NA	NA
Nafisa_PRO6	Aminoacyl tRNA synthetase complex interacting multifunctional protein 1	AIMP1	B4DNK3	F6PWM7	5.1864	0.6413	XT NP A	2023ms1276	NA	NA	NA
Nafisa_PRO5	Aminoacyl tRNA synthetase complex interacting multifunctional protein 1	AIMP1	B4DNK3	F6PWM7	5.1874	0.6502	XT NP A	2023ms1276	NA	NA	NA
Nafisa_PRO4	Aminoacyl tRNA synthetase complex interacting multifunctional protein 1	AIMP1	B4DNK3	F6PWM7	5.2469	0.6746	XT NP A	2023ms1276	NA	NA	NA
Nafisa_PRO3	Aminoacyl tRNA synthetase complex interacting multifunctional protein 1	AIMP1	B4DNK3	F6PWM7	5.1944	0.6238	XT NP A	2023ms1276	NA	NA	NA
Nafisa_PRO2	Aminoacyl tRNA synthetase complex interacting multifunctional protein 1	AIMP1	B4DNK3	F6PWM7	5.235	0.6832	XT NP A	2023ms1276	NA	NA	NA
Nafisa_PRO1	Aminoacyl tRNA synthetase complex interacting multifunctional protein 1	AIMP1	B4DNK3	F6PWM7	5.2195	0.6722	XT NP A	2023ms1276	NA	NA	NA
Nafisa_SEN7	Secretory carrier-associated membrane protein 4;Isoform of Q969E2, Isoform 2 of Secretory carrier-associated membrane protein 4	SCAMP4;SCAMP4	NA	Q969E2;Q969E2-2	4.448	-0.1648	XT NP A	2023ms1276	protein transport [GO:0015031];	protein binding [GO:0005515];	integral component of membrane [GO:0016021]; trans-Golgi network membrane [GO:0032588]; recycling endosome membrane [GO:0055038];
Nafisa_SEN6	Secretory carrier-associated membrane protein 4;Isoform of Q969E2, Isoform 2 of Secretory carrier-associated membrane protein 4	SCAMP4;SCAMP4	NA	Q969E2;Q969E2-2	4.3982	-0.2289	XT NP A	2023ms1276	protein transport [GO:0015031];	protein binding [GO:0005515];	integral component of membrane [GO:0016021]; trans-Golgi network membrane [GO:0032588]; recycling endosome membrane [GO:0055038];
Nafisa_SEN5	Secretory carrier-associated membrane protein 4;Isoform of Q969E2, Isoform 2 of Secretory carrier-associated membrane protein 4	SCAMP4;SCAMP4	NA	Q969E2;Q969E2-2	4.5831	-0.07	XT NP A	2023ms1276	protein transport [GO:0015031];	protein binding [GO:0005515];	integral component of membrane [GO:0016021]; trans-Golgi network membrane [GO:0032588]; recycling endosome membrane [GO:0055038];
Nafisa_SEN4	Secretory carrier-associated membrane protein 4;Isoform of Q969E2, Isoform 2 of Secretory carrier-associated membrane protein 4	SCAMP4;SCAMP4	NA	Q969E2;Q969E2-2	4.4372	-0.1831	XT NP A	2023ms1276	protein transport [GO:0015031];	protein binding [GO:0005515];	integral component of membrane [GO:0016021]; trans-Golgi network membrane [GO:0032588]; recycling endosome membrane [GO:0055038];
Nafisa_SEN3	Secretory carrier-associated membrane protein 4;Isoform of Q969E2, Isoform 2 of Secretory carrier-associated membrane protein 4	SCAMP4;SCAMP4	NA	Q969E2;Q969E2-2	4.453	-0.1667	XT NP A	2023ms1276	protein transport [GO:0015031];	protein binding [GO:0005515];	integral component of membrane [GO:0016021]; trans-Golgi network membrane [GO:0032588]; recycling endosome membrane [GO:0055038];
Nafisa_SEN2	Secretory carrier-associated membrane protein 4;Isoform of Q969E2, Isoform 2 of Secretory carrier-associated membrane protein 4	SCAMP4;SCAMP4	NA	Q969E2;Q969E2-2	4.5086	-0.1244	XT NP A	2023ms1276	protein transport [GO:0015031];	protein binding [GO:0005515];	integral component of membrane [GO:0016021]; trans-Golgi network membrane [GO:0032588]; recycling endosome membrane [GO:0055038];
Nafisa_SEN1	Secretory carrier-associated membrane protein 4;Isoform of Q969E2, Isoform 2 of Secretory carrier-associated membrane protein 4	SCAMP4;SCAMP4	NA	Q969E2;Q969E2-2	4.4129	-0.2048	XT NP A	2023ms1276	protein transport [GO:0015031];	protein binding [GO:0005515];	integral component of membrane [GO:0016021]; trans-Golgi network membrane [GO:0032588]; recycling endosome membrane [GO:0055038];
Nafisa_PRO5	Secretory carrier-associated membrane protein 4;Isoform of Q969E2, Isoform 2 of Secretory carrier-associated membrane protein 4	SCAMP4;SCAMP4	NA	Q969E2;Q969E2-2	3.6795	-0.8577	XT NP A	2023ms1276	protein transport [GO:0015031];	protein binding [GO:0005515];	integral component of membrane [GO:0016021]; trans-Golgi network membrane [GO:0032588]; recycling endosome membrane [GO:0055038];
Nafisa_PRO4	Secretory carrier-associated membrane protein 4;Isoform of Q969E2, Isoform 2 of Secretory carrier-associated membrane protein 4	SCAMP4;SCAMP4	NA	Q969E2;Q969E2-2	3.8727	-0.6995	XT NP A	2023ms1276	protein transport [GO:0015031];	protein binding [GO:0005515];	integral component of membrane [GO:0016021]; trans-Golgi network membrane [GO:0032588]; recycling endosome membrane [GO:0055038];
Nafisa_PRO3	Secretory carrier-associated membrane protein 4;Isoform of Q969E2, Isoform 2 of Secretory carrier-associated membrane protein 4	SCAMP4;SCAMP4	NA	Q969E2;Q969E2-2	4.0423	-0.5282	XT NP A	2023ms1276	protein transport [GO:0015031];	protein binding [GO:0005515];	integral component of membrane [GO:0016021]; trans-Golgi network membrane [GO:0032588]; recycling endosome membrane [GO:0055038];
Nafisa_PRO1	Secretory carrier-associated membrane protein 4;Isoform of Q969E2, Isoform 2 of Secretory carrier-associated membrane protein 4	SCAMP4;SCAMP4	NA	Q969E2;Q969E2-2	3.803	-0.7443	XT NP A	2023ms1276	protein transport [GO:0015031];	protein binding [GO:0005515];	integral component of membrane [GO:0016021]; trans-Golgi network membrane [GO:0032588]; recycling endosome membrane [GO:0055038];
Nafisa_SEN7	Tenascin-N	TNN	B3KXB6	Q9UQP3	4.9517	0.3389	XT NP B	2023ms1276	osteoblast development [GO:0002076]; axonogenesis [GO:0007409]; negative regulation of osteoblast proliferation [GO:0033689]; negative regulation of osteoblast differentiation [GO:0045668]; dendrite self-avoidance [GO:0070593]; negative regulation of canonical Wnt signaling pathway involved in osteoblast differentiation [GO:1905240]; negative regulation of neuron migration [GO:2001223]; cell-matrix adhesion [GO:0007160]; neuron projection extension [GO:1990138]	molecular_function [GO:0003674]; identical protein binding [GO:0042802]; integrin binding [GO:0005178]	cellular_component [GO:0005575]; cell surface [GO:0009986]; neuronal cell body [GO:0043025]; CA3 pyramidal cell dendrite [GO:0097442]; hippocampal mossy fiber expansion [GO:1990026]; collagen-containing extracellular matrix [GO:0062023]; extracellular space [GO:0005615]
Nafisa_SEN6	Tenascin-N	TNN	B3KXB6	Q9UQP3	4.9192	0.2922	XT NP B	2023ms1276	osteoblast development [GO:0002076]; axonogenesis [GO:0007409]; negative regulation of osteoblast proliferation [GO:0033689]; negative regulation of osteoblast differentiation [GO:0045668]; dendrite self-avoidance [GO:0070593]; negative regulation of canonical Wnt signaling pathway involved in osteoblast differentiation [GO:1905240]; negative regulation of neuron migration [GO:2001223]; cell-matrix adhesion [GO:0007160]; neuron projection extension [GO:1990138]	molecular_function [GO:0003674]; identical protein binding [GO:0042802]; integrin binding [GO:0005178]	cellular_component [GO:0005575]; cell surface [GO:0009986]; neuronal cell body [GO:0043025]; CA3 pyramidal cell dendrite [GO:0097442]; hippocampal mossy fiber expansion [GO:1990026]; collagen-containing extracellular matrix [GO:0062023]; extracellular space [GO:0005615]
Nafisa_SEN5	Tenascin-N	TNN	B3KXB6	Q9UQP3	4.9057	0.2526	XT NP B	2023ms1276	osteoblast development [GO:0002076]; axonogenesis [GO:0007409]; negative regulation of osteoblast proliferation [GO:0033689]; negative regulation of osteoblast differentiation [GO:0045668]; dendrite self-avoidance [GO:0070593]; negative regulation of canonical Wnt signaling pathway involved in osteoblast differentiation [GO:1905240]; negative regulation of neuron migration [GO:2001223]; cell-matrix adhesion [GO:0007160]; neuron projection extension [GO:1990138]	molecular_function [GO:0003674]; identical protein binding [GO:0042802]; integrin binding [GO:0005178]	cellular_component [GO:0005575]; cell surface [GO:0009986]; neuronal cell body [GO:0043025]; CA3 pyramidal cell dendrite [GO:0097442]; hippocampal mossy fiber expansion [GO:1990026]; collagen-containing extracellular matrix [GO:0062023]; extracellular space [GO:0005615]
Nafisa_SEN4	Tenascin-N	TNN	B3KXB6	Q9UQP3	4.9483	0.328	XT NP B	2023ms1276	osteoblast development [GO:0002076]; axonogenesis [GO:0007409]; negative regulation of osteoblast proliferation [GO:0033689]; negative regulation of osteoblast differentiation [GO:0045668]; dendrite self-avoidance [GO:0070593]; negative regulation of canonical Wnt signaling pathway involved in osteoblast differentiation [GO:1905240]; negative regulation of neuron migration [GO:2001223]; cell-matrix adhesion [GO:0007160]; neuron projection extension [GO:1990138]	molecular_function [GO:0003674]; identical protein binding [GO:0042802]; integrin binding [GO:0005178]	cellular_component [GO:0005575]; cell surface [GO:0009986]; neuronal cell body [GO:0043025]; CA3 pyramidal cell dendrite [GO:0097442]; hippocampal mossy fiber expansion [GO:1990026]; collagen-containing extracellular matrix [GO:0062023]; extracellular space [GO:0005615]
Nafisa_SEN3	Tenascin-N	TNN	B3KXB6	Q9UQP3	4.9464	0.3268	XT NP B	2023ms1276	osteoblast development [GO:0002076]; axonogenesis [GO:0007409]; negative regulation of osteoblast proliferation [GO:0033689]; negative regulation of osteoblast differentiation [GO:0045668]; dendrite self-avoidance [GO:0070593]; negative regulation of canonical Wnt signaling pathway involved in osteoblast differentiation [GO:1905240]; negative regulation of neuron migration [GO:2001223]; cell-matrix adhesion [GO:0007160]; neuron projection extension [GO:1990138]	molecular_function [GO:0003674]; identical protein binding [GO:0042802]; integrin binding [GO:0005178]	cellular_component [GO:0005575]; cell surface [GO:0009986]; neuronal cell body [GO:0043025]; CA3 pyramidal cell dendrite [GO:0097442]; hippocampal mossy fiber expansion [GO:1990026]; collagen-containing extracellular matrix [GO:0062023]; extracellular space [GO:0005615]
Nafisa_SEN2	Tenascin-N	TNN	B3KXB6	Q9UQP3	4.9234	0.2905	XT NP B	2023ms1276	osteoblast development [GO:0002076]; axonogenesis [GO:0007409]; negative regulation of osteoblast proliferation [GO:0033689]; negative regulation of osteoblast differentiation [GO:0045668]; dendrite self-avoidance [GO:0070593]; negative regulation of canonical Wnt signaling pathway involved in osteoblast differentiation [GO:1905240]; negative regulation of neuron migration [GO:2001223]; cell-matrix adhesion [GO:0007160]; neuron projection extension [GO:1990138]	molecular_function [GO:0003674]; identical protein binding [GO:0042802]; integrin binding [GO:0005178]	cellular_component [GO:0005575]; cell surface [GO:0009986]; neuronal cell body [GO:0043025]; CA3 pyramidal cell dendrite [GO:0097442]; hippocampal mossy fiber expansion [GO:1990026]; collagen-containing extracellular matrix [GO:0062023]; extracellular space [GO:0005615]
Nafisa_SEN1	Tenascin-N	TNN	B3KXB6	Q9UQP3	4.8787	0.2609	XT NP B	2023ms1276	osteoblast development [GO:0002076]; axonogenesis [GO:0007409]; negative regulation of osteoblast proliferation [GO:0033689]; negative regulation of osteoblast differentiation [GO:0045668]; dendrite self-avoidance [GO:0070593]; negative regulation of canonical Wnt signaling pathway involved in osteoblast differentiation [GO:1905240]; negative regulation of neuron migration [GO:2001223]; cell-matrix adhesion [GO:0007160]; neuron projection extension [GO:1990138]	molecular_function [GO:0003674]; identical protein binding [GO:0042802]; integrin binding [GO:0005178]	cellular_component [GO:0005575]; cell surface [GO:0009986]; neuronal cell body [GO:0043025]; CA3 pyramidal cell dendrite [GO:0097442]; hippocampal mossy fiber expansion [GO:1990026]; collagen-containing extracellular matrix [GO:0062023]; extracellular space [GO:0005615]
Nafisa_PRO7	Tenascin-N	TNN	B3KXB6	Q9UQP3	4.9141	0.3592	XT NP B	2023ms1276	osteoblast development [GO:0002076]; axonogenesis [GO:0007409]; negative regulation of osteoblast proliferation [GO:0033689]; negative regulation of osteoblast differentiation [GO:0045668]; dendrite self-avoidance [GO:0070593]; negative regulation of canonical Wnt signaling pathway involved in osteoblast differentiation [GO:1905240]; negative regulation of neuron migration [GO:2001223]; cell-matrix adhesion [GO:0007160]; neuron projection extension [GO:1990138]	molecular_function [GO:0003674]; identical protein binding [GO:0042802]; integrin binding [GO:0005178]	cellular_component [GO:0005575]; cell surface [GO:0009986]; neuronal cell body [GO:0043025]; CA3 pyramidal cell dendrite [GO:0097442]; hippocampal mossy fiber expansion [GO:1990026]; collagen-containing extracellular matrix [GO:0062023]; extracellular space [GO:0005615]
Nafisa_PRO6	Tenascin-N	TNN	B3KXB6	Q9UQP3	4.9589	0.4139	XT NP B	2023ms1276	osteoblast development [GO:0002076]; axonogenesis [GO:0007409]; negative regulation of osteoblast proliferation [GO:0033689]; negative regulation of osteoblast differentiation [GO:0045668]; dendrite self-avoidance [GO:0070593]; negative regulation of canonical Wnt signaling pathway involved in osteoblast differentiation [GO:1905240]; negative regulation of neuron migration [GO:2001223]; cell-matrix adhesion [GO:0007160]; neuron projection extension [GO:1990138]	molecular_function [GO:0003674]; identical protein binding [GO:0042802]; integrin binding [GO:0005178]	cellular_component [GO:0005575]; cell surface [GO:0009986]; neuronal cell body [GO:0043025]; CA3 pyramidal cell dendrite [GO:0097442]; hippocampal mossy fiber expansion [GO:1990026]; collagen-containing extracellular matrix [GO:0062023]; extracellular space [GO:0005615]
Nafisa_PRO5	Tenascin-N	TNN	B3KXB6	Q9UQP3	4.9482	0.411	XT NP B	2023ms1276	osteoblast development [GO:0002076]; axonogenesis [GO:0007409]; negative regulation of osteoblast proliferation [GO:0033689]; negative regulation of osteoblast differentiation [GO:0045668]; dendrite self-avoidance [GO:0070593]; negative regulation of canonical Wnt signaling pathway involved in osteoblast differentiation [GO:1905240]; negative regulation of neuron migration [GO:2001223]; cell-matrix adhesion [GO:0007160]; neuron projection extension [GO:1990138]	molecular_function [GO:0003674]; identical protein binding [GO:0042802]; integrin binding [GO:0005178]	cellular_component [GO:0005575]; cell surface [GO:0009986]; neuronal cell body [GO:0043025]; CA3 pyramidal cell dendrite [GO:0097442]; hippocampal mossy fiber expansion [GO:1990026]; collagen-containing extracellular matrix [GO:0062023]; extracellular space [GO:0005615]
Nafisa_PRO4	Tenascin-N	TNN	B3KXB6	Q9UQP3	4.9407	0.3684	XT NP B	2023ms1276	osteoblast development [GO:0002076]; axonogenesis [GO:0007409]; negative regulation of osteoblast proliferation [GO:0033689]; negative regulation of osteoblast differentiation [GO:0045668]; dendrite self-avoidance [GO:0070593]; negative regulation of canonical Wnt signaling pathway involved in osteoblast differentiation [GO:1905240]; negative regulation of neuron migration [GO:2001223]; cell-matrix adhesion [GO:0007160]; neuron projection extension [GO:1990138]	molecular_function [GO:0003674]; identical protein binding [GO:0042802]; integrin binding [GO:0005178]	cellular_component [GO:0005575]; cell surface [GO:0009986]; neuronal cell body [GO:0043025]; CA3 pyramidal cell dendrite [GO:0097442]; hippocampal mossy fiber expansion [GO:1990026]; collagen-containing extracellular matrix [GO:0062023]; extracellular space [GO:0005615]
Nafisa_PRO3	Tenascin-N	TNN	B3KXB6	Q9UQP3	4.9634	0.3929	XT NP B	2023ms1276	osteoblast development [GO:0002076]; axonogenesis [GO:0007409]; negative regulation of osteoblast proliferation [GO:0033689]; negative regulation of osteoblast differentiation [GO:0045668]; dendrite self-avoidance [GO:0070593]; negative regulation of canonical Wnt signaling pathway involved in osteoblast differentiation [GO:1905240]; negative regulation of neuron migration [GO:2001223]; cell-matrix adhesion [GO:0007160]; neuron projection extension [GO:1990138]	molecular_function [GO:0003674]; identical protein binding [GO:0042802]; integrin binding [GO:0005178]	cellular_component [GO:0005575]; cell surface [GO:0009986]; neuronal cell body [GO:0043025]; CA3 pyramidal cell dendrite [GO:0097442]; hippocampal mossy fiber expansion [GO:1990026]; collagen-containing extracellular matrix [GO:0062023]; extracellular space [GO:0005615]
Nafisa_PRO2	Tenascin-N	TNN	B3KXB6	Q9UQP3	4.9778	0.426	XT NP B	2023ms1276	osteoblast development [GO:0002076]; axonogenesis [GO:0007409]; negative regulation of osteoblast proliferation [GO:0033689]; negative regulation of osteoblast differentiation [GO:0045668]; dendrite self-avoidance [GO:0070593]; negative regulation of canonical Wnt signaling pathway involved in osteoblast differentiation [GO:1905240]; negative regulation of neuron migration [GO:2001223]; cell-matrix adhesion [GO:0007160]; neuron projection extension [GO:1990138]	molecular_function [GO:0003674]; identical protein binding [GO:0042802]; integrin binding [GO:0005178]	cellular_component [GO:0005575]; cell surface [GO:0009986]; neuronal cell body [GO:0043025]; CA3 pyramidal cell dendrite [GO:0097442]; hippocampal mossy fiber expansion [GO:1990026]; collagen-containing extracellular matrix [GO:0062023]; extracellular space [GO:0005615]
Nafisa_PRO1	Tenascin-N	TNN	B3KXB6	Q9UQP3	4.925	0.3777	XT NP B	2023ms1276	osteoblast development [GO:0002076]; axonogenesis [GO:0007409]; negative regulation of osteoblast proliferation [GO:0033689]; negative regulation of osteoblast differentiation [GO:0045668]; dendrite self-avoidance [GO:0070593]; negative regulation of canonical Wnt signaling pathway involved in osteoblast differentiation [GO:1905240]; negative regulation of neuron migration [GO:2001223]; cell-matrix adhesion [GO:0007160]; neuron projection extension [GO:1990138]	molecular_function [GO:0003674]; identical protein binding [GO:0042802]; integrin binding [GO:0005178]	cellular_component [GO:0005575]; cell surface [GO:0009986]; neuronal cell body [GO:0043025]; CA3 pyramidal cell dendrite [GO:0097442]; hippocampal mossy fiber expansion [GO:1990026]; collagen-containing extracellular matrix [GO:0062023]; extracellular space [GO:0005615]
Nafisa_SEN7	Tyrosine-protein phosphatase non-receptor type 7;Isoform of P35236, Isoform 2 of Tyrosine-protein phosphatase non-receptor type 7;Isoform of P35236, Isoform 3 of Tyrosine-protein phosphatase non-receptor type 7	PTPN7;PTPN7;PTPN7	NA	P35236;P35236-2;P35236-3	5.3414	0.7286	XT NP B	2023ms1276	MAPK cascade [GO:0000165]; peptidyl-tyrosine dephosphorylation [GO:0035335]; protein dephosphorylation [GO:0006470]; ;	non-membrane spanning protein tyrosine phosphatase activity [GO:0004726]; protein binding [GO:0005515]; protein tyrosine phosphatase activity [GO:0004725]; ;	nucleoplasm [GO:0005654]; cytoplasm [GO:0005737]; cytosol [GO:0005829]; cytoplasmic side of plasma membrane [GO:0009898]; microtubule cytoskeleton [GO:0015630]; mitotic spindle [GO:0072686]; ;
Nafisa_SEN6	Tyrosine-protein phosphatase non-receptor type 7;Isoform of P35236, Isoform 2 of Tyrosine-protein phosphatase non-receptor type 7;Isoform of P35236, Isoform 3 of Tyrosine-protein phosphatase non-receptor type 7	PTPN7;PTPN7;PTPN7	NA	P35236;P35236-2;P35236-3	5.4114	0.7843	XT NP B	2023ms1276	MAPK cascade [GO:0000165]; peptidyl-tyrosine dephosphorylation [GO:0035335]; protein dephosphorylation [GO:0006470]; ;	non-membrane spanning protein tyrosine phosphatase activity [GO:0004726]; protein binding [GO:0005515]; protein tyrosine phosphatase activity [GO:0004725]; ;	nucleoplasm [GO:0005654]; cytoplasm [GO:0005737]; cytosol [GO:0005829]; cytoplasmic side of plasma membrane [GO:0009898]; microtubule cytoskeleton [GO:0015630]; mitotic spindle [GO:0072686]; ;
Nafisa_SEN5	Tyrosine-protein phosphatase non-receptor type 7;Isoform of P35236, Isoform 2 of Tyrosine-protein phosphatase non-receptor type 7;Isoform of P35236, Isoform 3 of Tyrosine-protein phosphatase non-receptor type 7	PTPN7;PTPN7;PTPN7	NA	P35236;P35236-2;P35236-3	5.4651	0.812	XT NP B	2023ms1276	MAPK cascade [GO:0000165]; peptidyl-tyrosine dephosphorylation [GO:0035335]; protein dephosphorylation [GO:0006470]; ;	non-membrane spanning protein tyrosine phosphatase activity [GO:0004726]; protein binding [GO:0005515]; protein tyrosine phosphatase activity [GO:0004725]; ;	nucleoplasm [GO:0005654]; cytoplasm [GO:0005737]; cytosol [GO:0005829]; cytoplasmic side of plasma membrane [GO:0009898]; microtubule cytoskeleton [GO:0015630]; mitotic spindle [GO:0072686]; ;
Nafisa_SEN4	Tyrosine-protein phosphatase non-receptor type 7;Isoform of P35236, Isoform 2 of Tyrosine-protein phosphatase non-receptor type 7;Isoform of P35236, Isoform 3 of Tyrosine-protein phosphatase non-receptor type 7	PTPN7;PTPN7;PTPN7	NA	P35236;P35236-2;P35236-3	5.3313	0.711	XT NP B	2023ms1276	MAPK cascade [GO:0000165]; peptidyl-tyrosine dephosphorylation [GO:0035335]; protein dephosphorylation [GO:0006470]; ;	non-membrane spanning protein tyrosine phosphatase activity [GO:0004726]; protein binding [GO:0005515]; protein tyrosine phosphatase activity [GO:0004725]; ;	nucleoplasm [GO:0005654]; cytoplasm [GO:0005737]; cytosol [GO:0005829]; cytoplasmic side of plasma membrane [GO:0009898]; microtubule cytoskeleton [GO:0015630]; mitotic spindle [GO:0072686]; ;
Nafisa_SEN3	Tyrosine-protein phosphatase non-receptor type 7;Isoform of P35236, Isoform 2 of Tyrosine-protein phosphatase non-receptor type 7;Isoform of P35236, Isoform 3 of Tyrosine-protein phosphatase non-receptor type 7	PTPN7;PTPN7;PTPN7	NA	P35236;P35236-2;P35236-3	5.3367	0.7171	XT NP B	2023ms1276	MAPK cascade [GO:0000165]; peptidyl-tyrosine dephosphorylation [GO:0035335]; protein dephosphorylation [GO:0006470]; ;	non-membrane spanning protein tyrosine phosphatase activity [GO:0004726]; protein binding [GO:0005515]; protein tyrosine phosphatase activity [GO:0004725]; ;	nucleoplasm [GO:0005654]; cytoplasm [GO:0005737]; cytosol [GO:0005829]; cytoplasmic side of plasma membrane [GO:0009898]; microtubule cytoskeleton [GO:0015630]; mitotic spindle [GO:0072686]; ;
Nafisa_SEN2	Tyrosine-protein phosphatase non-receptor type 7;Isoform of P35236, Isoform 2 of Tyrosine-protein phosphatase non-receptor type 7;Isoform of P35236, Isoform 3 of Tyrosine-protein phosphatase non-receptor type 7	PTPN7;PTPN7;PTPN7	NA	P35236;P35236-2;P35236-3	5.4299	0.797	XT NP B	2023ms1276	MAPK cascade [GO:0000165]; peptidyl-tyrosine dephosphorylation [GO:0035335]; protein dephosphorylation [GO:0006470]; ;	non-membrane spanning protein tyrosine phosphatase activity [GO:0004726]; protein binding [GO:0005515]; protein tyrosine phosphatase activity [GO:0004725]; ;	nucleoplasm [GO:0005654]; cytoplasm [GO:0005737]; cytosol [GO:0005829]; cytoplasmic side of plasma membrane [GO:0009898]; microtubule cytoskeleton [GO:0015630]; mitotic spindle [GO:0072686]; ;
Nafisa_SEN1	Tyrosine-protein phosphatase non-receptor type 7;Isoform of P35236, Isoform 2 of Tyrosine-protein phosphatase non-receptor type 7;Isoform of P35236, Isoform 3 of Tyrosine-protein phosphatase non-receptor type 7	PTPN7;PTPN7;PTPN7	NA	P35236;P35236-2;P35236-3	5.3876	0.7699	XT NP B	2023ms1276	MAPK cascade [GO:0000165]; peptidyl-tyrosine dephosphorylation [GO:0035335]; protein dephosphorylation [GO:0006470]; ;	non-membrane spanning protein tyrosine phosphatase activity [GO:0004726]; protein binding [GO:0005515]; protein tyrosine phosphatase activity [GO:0004725]; ;	nucleoplasm [GO:0005654]; cytoplasm [GO:0005737]; cytosol [GO:0005829]; cytoplasmic side of plasma membrane [GO:0009898]; microtubule cytoskeleton [GO:0015630]; mitotic spindle [GO:0072686]; ;
Nafisa_PRO7	Tyrosine-protein phosphatase non-receptor type 7;Isoform of P35236, Isoform 2 of Tyrosine-protein phosphatase non-receptor type 7;Isoform of P35236, Isoform 3 of Tyrosine-protein phosphatase non-receptor type 7	PTPN7;PTPN7;PTPN7	NA	P35236;P35236-2;P35236-3	4.4457	-0.1092	XT NP B	2023ms1276	MAPK cascade [GO:0000165]; peptidyl-tyrosine dephosphorylation [GO:0035335]; protein dephosphorylation [GO:0006470]; ;	non-membrane spanning protein tyrosine phosphatase activity [GO:0004726]; protein binding [GO:0005515]; protein tyrosine phosphatase activity [GO:0004725]; ;	nucleoplasm [GO:0005654]; cytoplasm [GO:0005737]; cytosol [GO:0005829]; cytoplasmic side of plasma membrane [GO:0009898]; microtubule cytoskeleton [GO:0015630]; mitotic spindle [GO:0072686]; ;
Nafisa_PRO6	Tyrosine-protein phosphatase non-receptor type 7;Isoform of P35236, Isoform 2 of Tyrosine-protein phosphatase non-receptor type 7;Isoform of P35236, Isoform 3 of Tyrosine-protein phosphatase non-receptor type 7	PTPN7;PTPN7;PTPN7	NA	P35236;P35236-2;P35236-3	4.4692	-0.0759	XT NP B	2023ms1276	MAPK cascade [GO:0000165]; peptidyl-tyrosine dephosphorylation [GO:0035335]; protein dephosphorylation [GO:0006470]; ;	non-membrane spanning protein tyrosine phosphatase activity [GO:0004726]; protein binding [GO:0005515]; protein tyrosine phosphatase activity [GO:0004725]; ;	nucleoplasm [GO:0005654]; cytoplasm [GO:0005737]; cytosol [GO:0005829]; cytoplasmic side of plasma membrane [GO:0009898]; microtubule cytoskeleton [GO:0015630]; mitotic spindle [GO:0072686]; ;
Nafisa_PRO5	Tyrosine-protein phosphatase non-receptor type 7;Isoform of P35236, Isoform 2 of Tyrosine-protein phosphatase non-receptor type 7;Isoform of P35236, Isoform 3 of Tyrosine-protein phosphatase non-receptor type 7	PTPN7;PTPN7;PTPN7	NA	P35236;P35236-2;P35236-3	4.5621	0.0249	XT NP B	2023ms1276	MAPK cascade [GO:0000165]; peptidyl-tyrosine dephosphorylation [GO:0035335]; protein dephosphorylation [GO:0006470]; ;	non-membrane spanning protein tyrosine phosphatase activity [GO:0004726]; protein binding [GO:0005515]; protein tyrosine phosphatase activity [GO:0004725]; ;	nucleoplasm [GO:0005654]; cytoplasm [GO:0005737]; cytosol [GO:0005829]; cytoplasmic side of plasma membrane [GO:0009898]; microtubule cytoskeleton [GO:0015630]; mitotic spindle [GO:0072686]; ;
Nafisa_PRO4	Tyrosine-protein phosphatase non-receptor type 7;Isoform of P35236, Isoform 2 of Tyrosine-protein phosphatase non-receptor type 7;Isoform of P35236, Isoform 3 of Tyrosine-protein phosphatase non-receptor type 7	PTPN7;PTPN7;PTPN7	NA	P35236;P35236-2;P35236-3	4.6095	0.0373	XT NP B	2023ms1276	MAPK cascade [GO:0000165]; peptidyl-tyrosine dephosphorylation [GO:0035335]; protein dephosphorylation [GO:0006470]; ;	non-membrane spanning protein tyrosine phosphatase activity [GO:0004726]; protein binding [GO:0005515]; protein tyrosine phosphatase activity [GO:0004725]; ;	nucleoplasm [GO:0005654]; cytoplasm [GO:0005737]; cytosol [GO:0005829]; cytoplasmic side of plasma membrane [GO:0009898]; microtubule cytoskeleton [GO:0015630]; mitotic spindle [GO:0072686]; ;
Nafisa_PRO3	Tyrosine-protein phosphatase non-receptor type 7;Isoform of P35236, Isoform 2 of Tyrosine-protein phosphatase non-receptor type 7;Isoform of P35236, Isoform 3 of Tyrosine-protein phosphatase non-receptor type 7	PTPN7;PTPN7;PTPN7	NA	P35236;P35236-2;P35236-3	4.6166	0.0461	XT NP B	2023ms1276	MAPK cascade [GO:0000165]; peptidyl-tyrosine dephosphorylation [GO:0035335]; protein dephosphorylation [GO:0006470]; ;	non-membrane spanning protein tyrosine phosphatase activity [GO:0004726]; protein binding [GO:0005515]; protein tyrosine phosphatase activity [GO:0004725]; ;	nucleoplasm [GO:0005654]; cytoplasm [GO:0005737]; cytosol [GO:0005829]; cytoplasmic side of plasma membrane [GO:0009898]; microtubule cytoskeleton [GO:0015630]; mitotic spindle [GO:0072686]; ;
Nafisa_PRO2	Tyrosine-protein phosphatase non-receptor type 7;Isoform of P35236, Isoform 2 of Tyrosine-protein phosphatase non-receptor type 7;Isoform of P35236, Isoform 3 of Tyrosine-protein phosphatase non-receptor type 7	PTPN7;PTPN7;PTPN7	NA	P35236;P35236-2;P35236-3	4.5415	-0.0102	XT NP B	2023ms1276	MAPK cascade [GO:0000165]; peptidyl-tyrosine dephosphorylation [GO:0035335]; protein dephosphorylation [GO:0006470]; ;	non-membrane spanning protein tyrosine phosphatase activity [GO:0004726]; protein binding [GO:0005515]; protein tyrosine phosphatase activity [GO:0004725]; ;	nucleoplasm [GO:0005654]; cytoplasm [GO:0005737]; cytosol [GO:0005829]; cytoplasmic side of plasma membrane [GO:0009898]; microtubule cytoskeleton [GO:0015630]; mitotic spindle [GO:0072686]; ;
Nafisa_PRO1	Tyrosine-protein phosphatase non-receptor type 7;Isoform of P35236, Isoform 2 of Tyrosine-protein phosphatase non-receptor type 7;Isoform of P35236, Isoform 3 of Tyrosine-protein phosphatase non-receptor type 7	PTPN7;PTPN7;PTPN7	NA	P35236;P35236-2;P35236-3	4.5394	-0.0079	XT NP B	2023ms1276	MAPK cascade [GO:0000165]; peptidyl-tyrosine dephosphorylation [GO:0035335]; protein dephosphorylation [GO:0006470]; ;	non-membrane spanning protein tyrosine phosphatase activity [GO:0004726]; protein binding [GO:0005515]; protein tyrosine phosphatase activity [GO:0004725]; ;	nucleoplasm [GO:0005654]; cytoplasm [GO:0005737]; cytosol [GO:0005829]; cytoplasmic side of plasma membrane [GO:0009898]; microtubule cytoskeleton [GO:0015630]; mitotic spindle [GO:0072686]; ;
Nafisa_SEN7	Transcriptional repressor NF-X1	NFX1	Q12986	Q12986	4.4328	-0.18	XT NP A	2023ms1276	negative regulation of transcription by RNA polymerase II [GO:0000122]; transcription by RNA polymerase II [GO:0006366]; inflammatory response [GO:0006954]; protein ubiquitination [GO:0016567]; negative regulation of MHC class II biosynthetic process [GO:0045347]; protein autoubiquitination [GO:0051865]; regulation of transcription, DNA-templated [GO:0006355]	RNA polymerase II transcription regulatory region sequence-specific DNA binding [GO:0000977]; DNA-binding transcription repressor activity, RNA polymerase II-specific [GO:0001227]; RNA binding [GO:0003723]; protein binding [GO:0005515]; zinc ion binding [GO:0008270]; ubiquitin protein ligase activity [GO:0061630]; DNA-binding transcription factor activity, RNA polymerase II-specific [GO:0000981]	nucleoplasm [GO:0005654]; nucleolus [GO:0005730]; cytosol [GO:0005829]; plasma membrane [GO:0005886]; chromatin [GO:0000785]; nucleus [GO:0005634]
Nafisa_SEN6	Transcriptional repressor NF-X1	NFX1	Q12986	Q12986	4.4722	-0.1549	XT NP A	2023ms1276	negative regulation of transcription by RNA polymerase II [GO:0000122]; transcription by RNA polymerase II [GO:0006366]; inflammatory response [GO:0006954]; protein ubiquitination [GO:0016567]; negative regulation of MHC class II biosynthetic process [GO:0045347]; protein autoubiquitination [GO:0051865]; regulation of transcription, DNA-templated [GO:0006355]	RNA polymerase II transcription regulatory region sequence-specific DNA binding [GO:0000977]; DNA-binding transcription repressor activity, RNA polymerase II-specific [GO:0001227]; RNA binding [GO:0003723]; protein binding [GO:0005515]; zinc ion binding [GO:0008270]; ubiquitin protein ligase activity [GO:0061630]; DNA-binding transcription factor activity, RNA polymerase II-specific [GO:0000981]	nucleoplasm [GO:0005654]; nucleolus [GO:0005730]; cytosol [GO:0005829]; plasma membrane [GO:0005886]; chromatin [GO:0000785]; nucleus [GO:0005634]
Nafisa_SEN5	Transcriptional repressor NF-X1	NFX1	Q12986	Q12986	4.5776	-0.0755	XT NP A	2023ms1276	negative regulation of transcription by RNA polymerase II [GO:0000122]; transcription by RNA polymerase II [GO:0006366]; inflammatory response [GO:0006954]; protein ubiquitination [GO:0016567]; negative regulation of MHC class II biosynthetic process [GO:0045347]; protein autoubiquitination [GO:0051865]; regulation of transcription, DNA-templated [GO:0006355]	RNA polymerase II transcription regulatory region sequence-specific DNA binding [GO:0000977]; DNA-binding transcription repressor activity, RNA polymerase II-specific [GO:0001227]; RNA binding [GO:0003723]; protein binding [GO:0005515]; zinc ion binding [GO:0008270]; ubiquitin protein ligase activity [GO:0061630]; DNA-binding transcription factor activity, RNA polymerase II-specific [GO:0000981]	nucleoplasm [GO:0005654]; nucleolus [GO:0005730]; cytosol [GO:0005829]; plasma membrane [GO:0005886]; chromatin [GO:0000785]; nucleus [GO:0005634]
Nafisa_SEN4	Transcriptional repressor NF-X1	NFX1	Q12986	Q12986	4.4672	-0.1531	XT NP A	2023ms1276	negative regulation of transcription by RNA polymerase II [GO:0000122]; transcription by RNA polymerase II [GO:0006366]; inflammatory response [GO:0006954]; protein ubiquitination [GO:0016567]; negative regulation of MHC class II biosynthetic process [GO:0045347]; protein autoubiquitination [GO:0051865]; regulation of transcription, DNA-templated [GO:0006355]	RNA polymerase II transcription regulatory region sequence-specific DNA binding [GO:0000977]; DNA-binding transcription repressor activity, RNA polymerase II-specific [GO:0001227]; RNA binding [GO:0003723]; protein binding [GO:0005515]; zinc ion binding [GO:0008270]; ubiquitin protein ligase activity [GO:0061630]; DNA-binding transcription factor activity, RNA polymerase II-specific [GO:0000981]	nucleoplasm [GO:0005654]; nucleolus [GO:0005730]; cytosol [GO:0005829]; plasma membrane [GO:0005886]; chromatin [GO:0000785]; nucleus [GO:0005634]
Nafisa_SEN3	Transcriptional repressor NF-X1	NFX1	Q12986	Q12986	4.4116	-0.208	XT NP A	2023ms1276	negative regulation of transcription by RNA polymerase II [GO:0000122]; transcription by RNA polymerase II [GO:0006366]; inflammatory response [GO:0006954]; protein ubiquitination [GO:0016567]; negative regulation of MHC class II biosynthetic process [GO:0045347]; protein autoubiquitination [GO:0051865]; regulation of transcription, DNA-templated [GO:0006355]	RNA polymerase II transcription regulatory region sequence-specific DNA binding [GO:0000977]; DNA-binding transcription repressor activity, RNA polymerase II-specific [GO:0001227]; RNA binding [GO:0003723]; protein binding [GO:0005515]; zinc ion binding [GO:0008270]; ubiquitin protein ligase activity [GO:0061630]; DNA-binding transcription factor activity, RNA polymerase II-specific [GO:0000981]	nucleoplasm [GO:0005654]; nucleolus [GO:0005730]; cytosol [GO:0005829]; plasma membrane [GO:0005886]; chromatin [GO:0000785]; nucleus [GO:0005634]
Nafisa_SEN2	Transcriptional repressor NF-X1	NFX1	Q12986	Q12986	4.4785	-0.1544	XT NP A	2023ms1276	negative regulation of transcription by RNA polymerase II [GO:0000122]; transcription by RNA polymerase II [GO:0006366]; inflammatory response [GO:0006954]; protein ubiquitination [GO:0016567]; negative regulation of MHC class II biosynthetic process [GO:0045347]; protein autoubiquitination [GO:0051865]; regulation of transcription, DNA-templated [GO:0006355]	RNA polymerase II transcription regulatory region sequence-specific DNA binding [GO:0000977]; DNA-binding transcription repressor activity, RNA polymerase II-specific [GO:0001227]; RNA binding [GO:0003723]; protein binding [GO:0005515]; zinc ion binding [GO:0008270]; ubiquitin protein ligase activity [GO:0061630]; DNA-binding transcription factor activity, RNA polymerase II-specific [GO:0000981]	nucleoplasm [GO:0005654]; nucleolus [GO:0005730]; cytosol [GO:0005829]; plasma membrane [GO:0005886]; chromatin [GO:0000785]; nucleus [GO:0005634]
Nafisa_SEN1	Transcriptional repressor NF-X1	NFX1	Q12986	Q12986	4.4072	-0.2105	XT NP A	2023ms1276	negative regulation of transcription by RNA polymerase II [GO:0000122]; transcription by RNA polymerase II [GO:0006366]; inflammatory response [GO:0006954]; protein ubiquitination [GO:0016567]; negative regulation of MHC class II biosynthetic process [GO:0045347]; protein autoubiquitination [GO:0051865]; regulation of transcription, DNA-templated [GO:0006355]	RNA polymerase II transcription regulatory region sequence-specific DNA binding [GO:0000977]; DNA-binding transcription repressor activity, RNA polymerase II-specific [GO:0001227]; RNA binding [GO:0003723]; protein binding [GO:0005515]; zinc ion binding [GO:0008270]; ubiquitin protein ligase activity [GO:0061630]; DNA-binding transcription factor activity, RNA polymerase II-specific [GO:0000981]	nucleoplasm [GO:0005654]; nucleolus [GO:0005730]; cytosol [GO:0005829]; plasma membrane [GO:0005886]; chromatin [GO:0000785]; nucleus [GO:0005634]
Nafisa_PRO7	Transcriptional repressor NF-X1	NFX1	Q12986	Q12986	4.3725	-0.1824	XT NP A	2023ms1276	negative regulation of transcription by RNA polymerase II [GO:0000122]; transcription by RNA polymerase II [GO:0006366]; inflammatory response [GO:0006954]; protein ubiquitination [GO:0016567]; negative regulation of MHC class II biosynthetic process [GO:0045347]; protein autoubiquitination [GO:0051865]; regulation of transcription, DNA-templated [GO:0006355]	RNA polymerase II transcription regulatory region sequence-specific DNA binding [GO:0000977]; DNA-binding transcription repressor activity, RNA polymerase II-specific [GO:0001227]; RNA binding [GO:0003723]; protein binding [GO:0005515]; zinc ion binding [GO:0008270]; ubiquitin protein ligase activity [GO:0061630]; DNA-binding transcription factor activity, RNA polymerase II-specific [GO:0000981]	nucleoplasm [GO:0005654]; nucleolus [GO:0005730]; cytosol [GO:0005829]; plasma membrane [GO:0005886]; chromatin [GO:0000785]; nucleus [GO:0005634]
Nafisa_PRO6	Transcriptional repressor NF-X1	NFX1	Q12986	Q12986	3.947	-0.598	XT NP A	2023ms1276	negative regulation of transcription by RNA polymerase II [GO:0000122]; transcription by RNA polymerase II [GO:0006366]; inflammatory response [GO:0006954]; protein ubiquitination [GO:0016567]; negative regulation of MHC class II biosynthetic process [GO:0045347]; protein autoubiquitination [GO:0051865]; regulation of transcription, DNA-templated [GO:0006355]	RNA polymerase II transcription regulatory region sequence-specific DNA binding [GO:0000977]; DNA-binding transcription repressor activity, RNA polymerase II-specific [GO:0001227]; RNA binding [GO:0003723]; protein binding [GO:0005515]; zinc ion binding [GO:0008270]; ubiquitin protein ligase activity [GO:0061630]; DNA-binding transcription factor activity, RNA polymerase II-specific [GO:0000981]	nucleoplasm [GO:0005654]; nucleolus [GO:0005730]; cytosol [GO:0005829]; plasma membrane [GO:0005886]; chromatin [GO:0000785]; nucleus [GO:0005634]
Nafisa_PRO5	Transcriptional repressor NF-X1	NFX1	Q12986	Q12986	4.085	-0.4522	XT NP A	2023ms1276	negative regulation of transcription by RNA polymerase II [GO:0000122]; transcription by RNA polymerase II [GO:0006366]; inflammatory response [GO:0006954]; protein ubiquitination [GO:0016567]; negative regulation of MHC class II biosynthetic process [GO:0045347]; protein autoubiquitination [GO:0051865]; regulation of transcription, DNA-templated [GO:0006355]	RNA polymerase II transcription regulatory region sequence-specific DNA binding [GO:0000977]; DNA-binding transcription repressor activity, RNA polymerase II-specific [GO:0001227]; RNA binding [GO:0003723]; protein binding [GO:0005515]; zinc ion binding [GO:0008270]; ubiquitin protein ligase activity [GO:0061630]; DNA-binding transcription factor activity, RNA polymerase II-specific [GO:0000981]	nucleoplasm [GO:0005654]; nucleolus [GO:0005730]; cytosol [GO:0005829]; plasma membrane [GO:0005886]; chromatin [GO:0000785]; nucleus [GO:0005634]
Nafisa_PRO4	Transcriptional repressor NF-X1	NFX1	Q12986	Q12986	4.3376	-0.2346	XT NP A	2023ms1276	negative regulation of transcription by RNA polymerase II [GO:0000122]; transcription by RNA polymerase II [GO:0006366]; inflammatory response [GO:0006954]; protein ubiquitination [GO:0016567]; negative regulation of MHC class II biosynthetic process [GO:0045347]; protein autoubiquitination [GO:0051865]; regulation of transcription, DNA-templated [GO:0006355]	RNA polymerase II transcription regulatory region sequence-specific DNA binding [GO:0000977]; DNA-binding transcription repressor activity, RNA polymerase II-specific [GO:0001227]; RNA binding [GO:0003723]; protein binding [GO:0005515]; zinc ion binding [GO:0008270]; ubiquitin protein ligase activity [GO:0061630]; DNA-binding transcription factor activity, RNA polymerase II-specific [GO:0000981]	nucleoplasm [GO:0005654]; nucleolus [GO:0005730]; cytosol [GO:0005829]; plasma membrane [GO:0005886]; chromatin [GO:0000785]; nucleus [GO:0005634]
Nafisa_PRO3	Transcriptional repressor NF-X1	NFX1	Q12986	Q12986	4.2693	-0.3012	XT NP A	2023ms1276	negative regulation of transcription by RNA polymerase II [GO:0000122]; transcription by RNA polymerase II [GO:0006366]; inflammatory response [GO:0006954]; protein ubiquitination [GO:0016567]; negative regulation of MHC class II biosynthetic process [GO:0045347]; protein autoubiquitination [GO:0051865]; regulation of transcription, DNA-templated [GO:0006355]	RNA polymerase II transcription regulatory region sequence-specific DNA binding [GO:0000977]; DNA-binding transcription repressor activity, RNA polymerase II-specific [GO:0001227]; RNA binding [GO:0003723]; protein binding [GO:0005515]; zinc ion binding [GO:0008270]; ubiquitin protein ligase activity [GO:0061630]; DNA-binding transcription factor activity, RNA polymerase II-specific [GO:0000981]	nucleoplasm [GO:0005654]; nucleolus [GO:0005730]; cytosol [GO:0005829]; plasma membrane [GO:0005886]; chromatin [GO:0000785]; nucleus [GO:0005634]
Nafisa_PRO2	Transcriptional repressor NF-X1	NFX1	Q12986	Q12986	4.1914	-0.3603	XT NP A	2023ms1276	negative regulation of transcription by RNA polymerase II [GO:0000122]; transcription by RNA polymerase II [GO:0006366]; inflammatory response [GO:0006954]; protein ubiquitination [GO:0016567]; negative regulation of MHC class II biosynthetic process [GO:0045347]; protein autoubiquitination [GO:0051865]; regulation of transcription, DNA-templated [GO:0006355]	RNA polymerase II transcription regulatory region sequence-specific DNA binding [GO:0000977]; DNA-binding transcription repressor activity, RNA polymerase II-specific [GO:0001227]; RNA binding [GO:0003723]; protein binding [GO:0005515]; zinc ion binding [GO:0008270]; ubiquitin protein ligase activity [GO:0061630]; DNA-binding transcription factor activity, RNA polymerase II-specific [GO:0000981]	nucleoplasm [GO:0005654]; nucleolus [GO:0005730]; cytosol [GO:0005829]; plasma membrane [GO:0005886]; chromatin [GO:0000785]; nucleus [GO:0005634]
Nafisa_PRO1	Transcriptional repressor NF-X1	NFX1	Q12986	Q12986	4.094	-0.4533	XT NP A	2023ms1276	negative regulation of transcription by RNA polymerase II [GO:0000122]; transcription by RNA polymerase II [GO:0006366]; inflammatory response [GO:0006954]; protein ubiquitination [GO:0016567]; negative regulation of MHC class II biosynthetic process [GO:0045347]; protein autoubiquitination [GO:0051865]; regulation of transcription, DNA-templated [GO:0006355]	RNA polymerase II transcription regulatory region sequence-specific DNA binding [GO:0000977]; DNA-binding transcription repressor activity, RNA polymerase II-specific [GO:0001227]; RNA binding [GO:0003723]; protein binding [GO:0005515]; zinc ion binding [GO:0008270]; ubiquitin protein ligase activity [GO:0061630]; DNA-binding transcription factor activity, RNA polymerase II-specific [GO:0000981]	nucleoplasm [GO:0005654]; nucleolus [GO:0005730]; cytosol [GO:0005829]; plasma membrane [GO:0005886]; chromatin [GO:0000785]; nucleus [GO:0005634]
Nafisa_SEN7	Serine protease HTRA1	HTRA1	Q92743	F1N152	6.0949	1.4821	XT NP B	2023ms1276	NA	NA	NA
Nafisa_SEN6	Serine protease HTRA1	HTRA1	Q92743	F1N152	6.091	1.4639	XT NP B	2023ms1276	NA	NA	NA
Nafisa_SEN5	Serine protease HTRA1	HTRA1	Q92743	F1N152	6.098	1.4449	XT NP B	2023ms1276	NA	NA	NA
Nafisa_SEN4	Serine protease HTRA1	HTRA1	Q92743	F1N152	6.1131	1.4927	XT NP B	2023ms1276	NA	NA	NA
Nafisa_SEN3	Serine protease HTRA1	HTRA1	Q92743	F1N152	6.1152	1.4955	XT NP B	2023ms1276	NA	NA	NA
Nafisa_SEN2	Serine protease HTRA1	HTRA1	Q92743	F1N152	6.0826	1.4497	XT NP B	2023ms1276	NA	NA	NA
Nafisa_SEN1	Serine protease HTRA1	HTRA1	Q92743	F1N152	6.1055	1.4878	XT NP B	2023ms1276	NA	NA	NA
Nafisa_PRO7	Serine protease HTRA1	HTRA1	Q92743	F1N152	6.1306	1.5757	XT NP B	2023ms1276	NA	NA	NA
Nafisa_PRO6	Serine protease HTRA1	HTRA1	Q92743	F1N152	6.1393	1.5942	XT NP B	2023ms1276	NA	NA	NA
Nafisa_PRO5	Serine protease HTRA1	HTRA1	Q92743	F1N152	6.1239	1.5867	XT NP B	2023ms1276	NA	NA	NA
Nafisa_PRO4	Serine protease HTRA1	HTRA1	Q92743	F1N152	6.1553	1.5831	XT NP B	2023ms1276	NA	NA	NA
Nafisa_PRO3	Serine protease HTRA1	HTRA1	Q92743	F1N152	6.1543	1.5838	XT NP B	2023ms1276	NA	NA	NA
Nafisa_PRO2	Serine protease HTRA1	HTRA1	Q92743	F1N152	6.1627	1.6109	XT NP B	2023ms1276	NA	NA	NA
Nafisa_PRO1	Serine protease HTRA1	HTRA1	Q92743	F1N152	6.1758	1.6285	XT NP B	2023ms1276	NA	NA	NA
Nafisa_SEN7	CCN family member 1	CCN1	O00622	O00622	4.8339	0.2211	XT NP A	2023ms1276	osteoblast differentiation [GO:0001649]; positive regulation of protein phosphorylation [GO:0001934]; intussusceptive angiogenesis [GO:0002041]; atrioventricular valve morphogenesis [GO:0003181]; apoptotic process involved in heart morphogenesis [GO:0003278]; ventricular septum development [GO:0003281]; chemotaxis [GO:0006935]; positive regulation of phospholipase activity [GO:0010518]; positive regulation of cell-substrate adhesion [GO:0010811]; extracellular matrix organization [GO:0030198]; positive regulation of cell migration [GO:0030335]; positive regulation of bone mineralization [GO:0030501]; positive regulation of BMP signaling pathway [GO:0030513]; positive regulation of osteoblast proliferation [GO:0033690]; positive regulation of apoptotic process [GO:0043065]; negative regulation of apoptotic process [GO:0043066]; positive regulation of cysteine-type endopeptidase activity involved in apoptotic process [GO:0043280]; wound healing, spreading of cells [GO:0044319]; positive regulation of osteoblast differentiation [GO:0045669]; positive regulation of protein kinase activity [GO:0045860]; positive regulation of transcription by RNA polymerase II [GO:0045944]; atrial septum morphogenesis [GO:0060413]; chondroblast differentiation [GO:0060591]; chorio-allantoic fusion [GO:0060710]; labyrinthine layer blood vessel development [GO:0060716]; positive regulation of cartilage development [GO:0061036]; regulation of ERK1 and ERK2 cascade [GO:0070372]; reactive oxygen species metabolic process [GO:0072593]; positive regulation of ceramide biosynthetic process [GO:2000304]; negative regulation of cell death [GO:0060548]; cell adhesion [GO:0007155]; signal transduction [GO:0007165]	extracellular matrix structural constituent [GO:0005201]; protein binding [GO:0005515]; insulin-like growth factor binding [GO:0005520]; extracellular matrix binding [GO:0050840]; heparin binding [GO:0008201]; integrin binding [GO:0005178]	extracellular region [GO:0005576]; endoplasmic reticulum lumen [GO:0005788]; collagen-containing extracellular matrix [GO:0062023]; extracellular matrix [GO:0031012]
Nafisa_SEN6	CCN family member 1	CCN1	O00622	O00622	4.7388	0.1117	XT NP A	2023ms1276	osteoblast differentiation [GO:0001649]; positive regulation of protein phosphorylation [GO:0001934]; intussusceptive angiogenesis [GO:0002041]; atrioventricular valve morphogenesis [GO:0003181]; apoptotic process involved in heart morphogenesis [GO:0003278]; ventricular septum development [GO:0003281]; chemotaxis [GO:0006935]; positive regulation of phospholipase activity [GO:0010518]; positive regulation of cell-substrate adhesion [GO:0010811]; extracellular matrix organization [GO:0030198]; positive regulation of cell migration [GO:0030335]; positive regulation of bone mineralization [GO:0030501]; positive regulation of BMP signaling pathway [GO:0030513]; positive regulation of osteoblast proliferation [GO:0033690]; positive regulation of apoptotic process [GO:0043065]; negative regulation of apoptotic process [GO:0043066]; positive regulation of cysteine-type endopeptidase activity involved in apoptotic process [GO:0043280]; wound healing, spreading of cells [GO:0044319]; positive regulation of osteoblast differentiation [GO:0045669]; positive regulation of protein kinase activity [GO:0045860]; positive regulation of transcription by RNA polymerase II [GO:0045944]; atrial septum morphogenesis [GO:0060413]; chondroblast differentiation [GO:0060591]; chorio-allantoic fusion [GO:0060710]; labyrinthine layer blood vessel development [GO:0060716]; positive regulation of cartilage development [GO:0061036]; regulation of ERK1 and ERK2 cascade [GO:0070372]; reactive oxygen species metabolic process [GO:0072593]; positive regulation of ceramide biosynthetic process [GO:2000304]; negative regulation of cell death [GO:0060548]; cell adhesion [GO:0007155]; signal transduction [GO:0007165]	extracellular matrix structural constituent [GO:0005201]; protein binding [GO:0005515]; insulin-like growth factor binding [GO:0005520]; extracellular matrix binding [GO:0050840]; heparin binding [GO:0008201]; integrin binding [GO:0005178]	extracellular region [GO:0005576]; endoplasmic reticulum lumen [GO:0005788]; collagen-containing extracellular matrix [GO:0062023]; extracellular matrix [GO:0031012]
Nafisa_SEN5	CCN family member 1	CCN1	O00622	O00622	4.7655	0.1124	XT NP A	2023ms1276	osteoblast differentiation [GO:0001649]; positive regulation of protein phosphorylation [GO:0001934]; intussusceptive angiogenesis [GO:0002041]; atrioventricular valve morphogenesis [GO:0003181]; apoptotic process involved in heart morphogenesis [GO:0003278]; ventricular septum development [GO:0003281]; chemotaxis [GO:0006935]; positive regulation of phospholipase activity [GO:0010518]; positive regulation of cell-substrate adhesion [GO:0010811]; extracellular matrix organization [GO:0030198]; positive regulation of cell migration [GO:0030335]; positive regulation of bone mineralization [GO:0030501]; positive regulation of BMP signaling pathway [GO:0030513]; positive regulation of osteoblast proliferation [GO:0033690]; positive regulation of apoptotic process [GO:0043065]; negative regulation of apoptotic process [GO:0043066]; positive regulation of cysteine-type endopeptidase activity involved in apoptotic process [GO:0043280]; wound healing, spreading of cells [GO:0044319]; positive regulation of osteoblast differentiation [GO:0045669]; positive regulation of protein kinase activity [GO:0045860]; positive regulation of transcription by RNA polymerase II [GO:0045944]; atrial septum morphogenesis [GO:0060413]; chondroblast differentiation [GO:0060591]; chorio-allantoic fusion [GO:0060710]; labyrinthine layer blood vessel development [GO:0060716]; positive regulation of cartilage development [GO:0061036]; regulation of ERK1 and ERK2 cascade [GO:0070372]; reactive oxygen species metabolic process [GO:0072593]; positive regulation of ceramide biosynthetic process [GO:2000304]; negative regulation of cell death [GO:0060548]; cell adhesion [GO:0007155]; signal transduction [GO:0007165]	extracellular matrix structural constituent [GO:0005201]; protein binding [GO:0005515]; insulin-like growth factor binding [GO:0005520]; extracellular matrix binding [GO:0050840]; heparin binding [GO:0008201]; integrin binding [GO:0005178]	extracellular region [GO:0005576]; endoplasmic reticulum lumen [GO:0005788]; collagen-containing extracellular matrix [GO:0062023]; extracellular matrix [GO:0031012]
Nafisa_SEN4	CCN family member 1	CCN1	O00622	O00622	4.6626	0.0422	XT NP A	2023ms1276	osteoblast differentiation [GO:0001649]; positive regulation of protein phosphorylation [GO:0001934]; intussusceptive angiogenesis [GO:0002041]; atrioventricular valve morphogenesis [GO:0003181]; apoptotic process involved in heart morphogenesis [GO:0003278]; ventricular septum development [GO:0003281]; chemotaxis [GO:0006935]; positive regulation of phospholipase activity [GO:0010518]; positive regulation of cell-substrate adhesion [GO:0010811]; extracellular matrix organization [GO:0030198]; positive regulation of cell migration [GO:0030335]; positive regulation of bone mineralization [GO:0030501]; positive regulation of BMP signaling pathway [GO:0030513]; positive regulation of osteoblast proliferation [GO:0033690]; positive regulation of apoptotic process [GO:0043065]; negative regulation of apoptotic process [GO:0043066]; positive regulation of cysteine-type endopeptidase activity involved in apoptotic process [GO:0043280]; wound healing, spreading of cells [GO:0044319]; positive regulation of osteoblast differentiation [GO:0045669]; positive regulation of protein kinase activity [GO:0045860]; positive regulation of transcription by RNA polymerase II [GO:0045944]; atrial septum morphogenesis [GO:0060413]; chondroblast differentiation [GO:0060591]; chorio-allantoic fusion [GO:0060710]; labyrinthine layer blood vessel development [GO:0060716]; positive regulation of cartilage development [GO:0061036]; regulation of ERK1 and ERK2 cascade [GO:0070372]; reactive oxygen species metabolic process [GO:0072593]; positive regulation of ceramide biosynthetic process [GO:2000304]; negative regulation of cell death [GO:0060548]; cell adhesion [GO:0007155]; signal transduction [GO:0007165]	extracellular matrix structural constituent [GO:0005201]; protein binding [GO:0005515]; insulin-like growth factor binding [GO:0005520]; extracellular matrix binding [GO:0050840]; heparin binding [GO:0008201]; integrin binding [GO:0005178]	extracellular region [GO:0005576]; endoplasmic reticulum lumen [GO:0005788]; collagen-containing extracellular matrix [GO:0062023]; extracellular matrix [GO:0031012]
Nafisa_SEN3	CCN family member 1	CCN1	O00622	O00622	4.8402	0.2205	XT NP A	2023ms1276	osteoblast differentiation [GO:0001649]; positive regulation of protein phosphorylation [GO:0001934]; intussusceptive angiogenesis [GO:0002041]; atrioventricular valve morphogenesis [GO:0003181]; apoptotic process involved in heart morphogenesis [GO:0003278]; ventricular septum development [GO:0003281]; chemotaxis [GO:0006935]; positive regulation of phospholipase activity [GO:0010518]; positive regulation of cell-substrate adhesion [GO:0010811]; extracellular matrix organization [GO:0030198]; positive regulation of cell migration [GO:0030335]; positive regulation of bone mineralization [GO:0030501]; positive regulation of BMP signaling pathway [GO:0030513]; positive regulation of osteoblast proliferation [GO:0033690]; positive regulation of apoptotic process [GO:0043065]; negative regulation of apoptotic process [GO:0043066]; positive regulation of cysteine-type endopeptidase activity involved in apoptotic process [GO:0043280]; wound healing, spreading of cells [GO:0044319]; positive regulation of osteoblast differentiation [GO:0045669]; positive regulation of protein kinase activity [GO:0045860]; positive regulation of transcription by RNA polymerase II [GO:0045944]; atrial septum morphogenesis [GO:0060413]; chondroblast differentiation [GO:0060591]; chorio-allantoic fusion [GO:0060710]; labyrinthine layer blood vessel development [GO:0060716]; positive regulation of cartilage development [GO:0061036]; regulation of ERK1 and ERK2 cascade [GO:0070372]; reactive oxygen species metabolic process [GO:0072593]; positive regulation of ceramide biosynthetic process [GO:2000304]; negative regulation of cell death [GO:0060548]; cell adhesion [GO:0007155]; signal transduction [GO:0007165]	extracellular matrix structural constituent [GO:0005201]; protein binding [GO:0005515]; insulin-like growth factor binding [GO:0005520]; extracellular matrix binding [GO:0050840]; heparin binding [GO:0008201]; integrin binding [GO:0005178]	extracellular region [GO:0005576]; endoplasmic reticulum lumen [GO:0005788]; collagen-containing extracellular matrix [GO:0062023]; extracellular matrix [GO:0031012]
Nafisa_SEN2	CCN family member 1	CCN1	O00622	O00622	4.826	0.1931	XT NP A	2023ms1276	osteoblast differentiation [GO:0001649]; positive regulation of protein phosphorylation [GO:0001934]; intussusceptive angiogenesis [GO:0002041]; atrioventricular valve morphogenesis [GO:0003181]; apoptotic process involved in heart morphogenesis [GO:0003278]; ventricular septum development [GO:0003281]; chemotaxis [GO:0006935]; positive regulation of phospholipase activity [GO:0010518]; positive regulation of cell-substrate adhesion [GO:0010811]; extracellular matrix organization [GO:0030198]; positive regulation of cell migration [GO:0030335]; positive regulation of bone mineralization [GO:0030501]; positive regulation of BMP signaling pathway [GO:0030513]; positive regulation of osteoblast proliferation [GO:0033690]; positive regulation of apoptotic process [GO:0043065]; negative regulation of apoptotic process [GO:0043066]; positive regulation of cysteine-type endopeptidase activity involved in apoptotic process [GO:0043280]; wound healing, spreading of cells [GO:0044319]; positive regulation of osteoblast differentiation [GO:0045669]; positive regulation of protein kinase activity [GO:0045860]; positive regulation of transcription by RNA polymerase II [GO:0045944]; atrial septum morphogenesis [GO:0060413]; chondroblast differentiation [GO:0060591]; chorio-allantoic fusion [GO:0060710]; labyrinthine layer blood vessel development [GO:0060716]; positive regulation of cartilage development [GO:0061036]; regulation of ERK1 and ERK2 cascade [GO:0070372]; reactive oxygen species metabolic process [GO:0072593]; positive regulation of ceramide biosynthetic process [GO:2000304]; negative regulation of cell death [GO:0060548]; cell adhesion [GO:0007155]; signal transduction [GO:0007165]	extracellular matrix structural constituent [GO:0005201]; protein binding [GO:0005515]; insulin-like growth factor binding [GO:0005520]; extracellular matrix binding [GO:0050840]; heparin binding [GO:0008201]; integrin binding [GO:0005178]	extracellular region [GO:0005576]; endoplasmic reticulum lumen [GO:0005788]; collagen-containing extracellular matrix [GO:0062023]; extracellular matrix [GO:0031012]
Nafisa_SEN1	CCN family member 1	CCN1	O00622	O00622	4.7965	0.1788	XT NP A	2023ms1276	osteoblast differentiation [GO:0001649]; positive regulation of protein phosphorylation [GO:0001934]; intussusceptive angiogenesis [GO:0002041]; atrioventricular valve morphogenesis [GO:0003181]; apoptotic process involved in heart morphogenesis [GO:0003278]; ventricular septum development [GO:0003281]; chemotaxis [GO:0006935]; positive regulation of phospholipase activity [GO:0010518]; positive regulation of cell-substrate adhesion [GO:0010811]; extracellular matrix organization [GO:0030198]; positive regulation of cell migration [GO:0030335]; positive regulation of bone mineralization [GO:0030501]; positive regulation of BMP signaling pathway [GO:0030513]; positive regulation of osteoblast proliferation [GO:0033690]; positive regulation of apoptotic process [GO:0043065]; negative regulation of apoptotic process [GO:0043066]; positive regulation of cysteine-type endopeptidase activity involved in apoptotic process [GO:0043280]; wound healing, spreading of cells [GO:0044319]; positive regulation of osteoblast differentiation [GO:0045669]; positive regulation of protein kinase activity [GO:0045860]; positive regulation of transcription by RNA polymerase II [GO:0045944]; atrial septum morphogenesis [GO:0060413]; chondroblast differentiation [GO:0060591]; chorio-allantoic fusion [GO:0060710]; labyrinthine layer blood vessel development [GO:0060716]; positive regulation of cartilage development [GO:0061036]; regulation of ERK1 and ERK2 cascade [GO:0070372]; reactive oxygen species metabolic process [GO:0072593]; positive regulation of ceramide biosynthetic process [GO:2000304]; negative regulation of cell death [GO:0060548]; cell adhesion [GO:0007155]; signal transduction [GO:0007165]	extracellular matrix structural constituent [GO:0005201]; protein binding [GO:0005515]; insulin-like growth factor binding [GO:0005520]; extracellular matrix binding [GO:0050840]; heparin binding [GO:0008201]; integrin binding [GO:0005178]	extracellular region [GO:0005576]; endoplasmic reticulum lumen [GO:0005788]; collagen-containing extracellular matrix [GO:0062023]; extracellular matrix [GO:0031012]
Nafisa_PRO7	CCN family member 1	CCN1	O00622	O00622	5.1163	0.5614	XT NP A	2023ms1276	osteoblast differentiation [GO:0001649]; positive regulation of protein phosphorylation [GO:0001934]; intussusceptive angiogenesis [GO:0002041]; atrioventricular valve morphogenesis [GO:0003181]; apoptotic process involved in heart morphogenesis [GO:0003278]; ventricular septum development [GO:0003281]; chemotaxis [GO:0006935]; positive regulation of phospholipase activity [GO:0010518]; positive regulation of cell-substrate adhesion [GO:0010811]; extracellular matrix organization [GO:0030198]; positive regulation of cell migration [GO:0030335]; positive regulation of bone mineralization [GO:0030501]; positive regulation of BMP signaling pathway [GO:0030513]; positive regulation of osteoblast proliferation [GO:0033690]; positive regulation of apoptotic process [GO:0043065]; negative regulation of apoptotic process [GO:0043066]; positive regulation of cysteine-type endopeptidase activity involved in apoptotic process [GO:0043280]; wound healing, spreading of cells [GO:0044319]; positive regulation of osteoblast differentiation [GO:0045669]; positive regulation of protein kinase activity [GO:0045860]; positive regulation of transcription by RNA polymerase II [GO:0045944]; atrial septum morphogenesis [GO:0060413]; chondroblast differentiation [GO:0060591]; chorio-allantoic fusion [GO:0060710]; labyrinthine layer blood vessel development [GO:0060716]; positive regulation of cartilage development [GO:0061036]; regulation of ERK1 and ERK2 cascade [GO:0070372]; reactive oxygen species metabolic process [GO:0072593]; positive regulation of ceramide biosynthetic process [GO:2000304]; negative regulation of cell death [GO:0060548]; cell adhesion [GO:0007155]; signal transduction [GO:0007165]	extracellular matrix structural constituent [GO:0005201]; protein binding [GO:0005515]; insulin-like growth factor binding [GO:0005520]; extracellular matrix binding [GO:0050840]; heparin binding [GO:0008201]; integrin binding [GO:0005178]	extracellular region [GO:0005576]; endoplasmic reticulum lumen [GO:0005788]; collagen-containing extracellular matrix [GO:0062023]; extracellular matrix [GO:0031012]
Nafisa_PRO6	CCN family member 1	CCN1	O00622	O00622	5.1204	0.5754	XT NP A	2023ms1276	osteoblast differentiation [GO:0001649]; positive regulation of protein phosphorylation [GO:0001934]; intussusceptive angiogenesis [GO:0002041]; atrioventricular valve morphogenesis [GO:0003181]; apoptotic process involved in heart morphogenesis [GO:0003278]; ventricular septum development [GO:0003281]; chemotaxis [GO:0006935]; positive regulation of phospholipase activity [GO:0010518]; positive regulation of cell-substrate adhesion [GO:0010811]; extracellular matrix organization [GO:0030198]; positive regulation of cell migration [GO:0030335]; positive regulation of bone mineralization [GO:0030501]; positive regulation of BMP signaling pathway [GO:0030513]; positive regulation of osteoblast proliferation [GO:0033690]; positive regulation of apoptotic process [GO:0043065]; negative regulation of apoptotic process [GO:0043066]; positive regulation of cysteine-type endopeptidase activity involved in apoptotic process [GO:0043280]; wound healing, spreading of cells [GO:0044319]; positive regulation of osteoblast differentiation [GO:0045669]; positive regulation of protein kinase activity [GO:0045860]; positive regulation of transcription by RNA polymerase II [GO:0045944]; atrial septum morphogenesis [GO:0060413]; chondroblast differentiation [GO:0060591]; chorio-allantoic fusion [GO:0060710]; labyrinthine layer blood vessel development [GO:0060716]; positive regulation of cartilage development [GO:0061036]; regulation of ERK1 and ERK2 cascade [GO:0070372]; reactive oxygen species metabolic process [GO:0072593]; positive regulation of ceramide biosynthetic process [GO:2000304]; negative regulation of cell death [GO:0060548]; cell adhesion [GO:0007155]; signal transduction [GO:0007165]	extracellular matrix structural constituent [GO:0005201]; protein binding [GO:0005515]; insulin-like growth factor binding [GO:0005520]; extracellular matrix binding [GO:0050840]; heparin binding [GO:0008201]; integrin binding [GO:0005178]	extracellular region [GO:0005576]; endoplasmic reticulum lumen [GO:0005788]; collagen-containing extracellular matrix [GO:0062023]; extracellular matrix [GO:0031012]
Nafisa_PRO5	CCN family member 1	CCN1	O00622	O00622	5.1268	0.5896	XT NP A	2023ms1276	osteoblast differentiation [GO:0001649]; positive regulation of protein phosphorylation [GO:0001934]; intussusceptive angiogenesis [GO:0002041]; atrioventricular valve morphogenesis [GO:0003181]; apoptotic process involved in heart morphogenesis [GO:0003278]; ventricular septum development [GO:0003281]; chemotaxis [GO:0006935]; positive regulation of phospholipase activity [GO:0010518]; positive regulation of cell-substrate adhesion [GO:0010811]; extracellular matrix organization [GO:0030198]; positive regulation of cell migration [GO:0030335]; positive regulation of bone mineralization [GO:0030501]; positive regulation of BMP signaling pathway [GO:0030513]; positive regulation of osteoblast proliferation [GO:0033690]; positive regulation of apoptotic process [GO:0043065]; negative regulation of apoptotic process [GO:0043066]; positive regulation of cysteine-type endopeptidase activity involved in apoptotic process [GO:0043280]; wound healing, spreading of cells [GO:0044319]; positive regulation of osteoblast differentiation [GO:0045669]; positive regulation of protein kinase activity [GO:0045860]; positive regulation of transcription by RNA polymerase II [GO:0045944]; atrial septum morphogenesis [GO:0060413]; chondroblast differentiation [GO:0060591]; chorio-allantoic fusion [GO:0060710]; labyrinthine layer blood vessel development [GO:0060716]; positive regulation of cartilage development [GO:0061036]; regulation of ERK1 and ERK2 cascade [GO:0070372]; reactive oxygen species metabolic process [GO:0072593]; positive regulation of ceramide biosynthetic process [GO:2000304]; negative regulation of cell death [GO:0060548]; cell adhesion [GO:0007155]; signal transduction [GO:0007165]	extracellular matrix structural constituent [GO:0005201]; protein binding [GO:0005515]; insulin-like growth factor binding [GO:0005520]; extracellular matrix binding [GO:0050840]; heparin binding [GO:0008201]; integrin binding [GO:0005178]	extracellular region [GO:0005576]; endoplasmic reticulum lumen [GO:0005788]; collagen-containing extracellular matrix [GO:0062023]; extracellular matrix [GO:0031012]
Nafisa_PRO4	CCN family member 1	CCN1	O00622	O00622	5.1232	0.551	XT NP A	2023ms1276	osteoblast differentiation [GO:0001649]; positive regulation of protein phosphorylation [GO:0001934]; intussusceptive angiogenesis [GO:0002041]; atrioventricular valve morphogenesis [GO:0003181]; apoptotic process involved in heart morphogenesis [GO:0003278]; ventricular septum development [GO:0003281]; chemotaxis [GO:0006935]; positive regulation of phospholipase activity [GO:0010518]; positive regulation of cell-substrate adhesion [GO:0010811]; extracellular matrix organization [GO:0030198]; positive regulation of cell migration [GO:0030335]; positive regulation of bone mineralization [GO:0030501]; positive regulation of BMP signaling pathway [GO:0030513]; positive regulation of osteoblast proliferation [GO:0033690]; positive regulation of apoptotic process [GO:0043065]; negative regulation of apoptotic process [GO:0043066]; positive regulation of cysteine-type endopeptidase activity involved in apoptotic process [GO:0043280]; wound healing, spreading of cells [GO:0044319]; positive regulation of osteoblast differentiation [GO:0045669]; positive regulation of protein kinase activity [GO:0045860]; positive regulation of transcription by RNA polymerase II [GO:0045944]; atrial septum morphogenesis [GO:0060413]; chondroblast differentiation [GO:0060591]; chorio-allantoic fusion [GO:0060710]; labyrinthine layer blood vessel development [GO:0060716]; positive regulation of cartilage development [GO:0061036]; regulation of ERK1 and ERK2 cascade [GO:0070372]; reactive oxygen species metabolic process [GO:0072593]; positive regulation of ceramide biosynthetic process [GO:2000304]; negative regulation of cell death [GO:0060548]; cell adhesion [GO:0007155]; signal transduction [GO:0007165]	extracellular matrix structural constituent [GO:0005201]; protein binding [GO:0005515]; insulin-like growth factor binding [GO:0005520]; extracellular matrix binding [GO:0050840]; heparin binding [GO:0008201]; integrin binding [GO:0005178]	extracellular region [GO:0005576]; endoplasmic reticulum lumen [GO:0005788]; collagen-containing extracellular matrix [GO:0062023]; extracellular matrix [GO:0031012]
Nafisa_PRO3	CCN family member 1	CCN1	O00622	O00622	5.1381	0.5676	XT NP A	2023ms1276	osteoblast differentiation [GO:0001649]; positive regulation of protein phosphorylation [GO:0001934]; intussusceptive angiogenesis [GO:0002041]; atrioventricular valve morphogenesis [GO:0003181]; apoptotic process involved in heart morphogenesis [GO:0003278]; ventricular septum development [GO:0003281]; chemotaxis [GO:0006935]; positive regulation of phospholipase activity [GO:0010518]; positive regulation of cell-substrate adhesion [GO:0010811]; extracellular matrix organization [GO:0030198]; positive regulation of cell migration [GO:0030335]; positive regulation of bone mineralization [GO:0030501]; positive regulation of BMP signaling pathway [GO:0030513]; positive regulation of osteoblast proliferation [GO:0033690]; positive regulation of apoptotic process [GO:0043065]; negative regulation of apoptotic process [GO:0043066]; positive regulation of cysteine-type endopeptidase activity involved in apoptotic process [GO:0043280]; wound healing, spreading of cells [GO:0044319]; positive regulation of osteoblast differentiation [GO:0045669]; positive regulation of protein kinase activity [GO:0045860]; positive regulation of transcription by RNA polymerase II [GO:0045944]; atrial septum morphogenesis [GO:0060413]; chondroblast differentiation [GO:0060591]; chorio-allantoic fusion [GO:0060710]; labyrinthine layer blood vessel development [GO:0060716]; positive regulation of cartilage development [GO:0061036]; regulation of ERK1 and ERK2 cascade [GO:0070372]; reactive oxygen species metabolic process [GO:0072593]; positive regulation of ceramide biosynthetic process [GO:2000304]; negative regulation of cell death [GO:0060548]; cell adhesion [GO:0007155]; signal transduction [GO:0007165]	extracellular matrix structural constituent [GO:0005201]; protein binding [GO:0005515]; insulin-like growth factor binding [GO:0005520]; extracellular matrix binding [GO:0050840]; heparin binding [GO:0008201]; integrin binding [GO:0005178]	extracellular region [GO:0005576]; endoplasmic reticulum lumen [GO:0005788]; collagen-containing extracellular matrix [GO:0062023]; extracellular matrix [GO:0031012]
Nafisa_PRO2	CCN family member 1	CCN1	O00622	O00622	5.1263	0.5745	XT NP A	2023ms1276	osteoblast differentiation [GO:0001649]; positive regulation of protein phosphorylation [GO:0001934]; intussusceptive angiogenesis [GO:0002041]; atrioventricular valve morphogenesis [GO:0003181]; apoptotic process involved in heart morphogenesis [GO:0003278]; ventricular septum development [GO:0003281]; chemotaxis [GO:0006935]; positive regulation of phospholipase activity [GO:0010518]; positive regulation of cell-substrate adhesion [GO:0010811]; extracellular matrix organization [GO:0030198]; positive regulation of cell migration [GO:0030335]; positive regulation of bone mineralization [GO:0030501]; positive regulation of BMP signaling pathway [GO:0030513]; positive regulation of osteoblast proliferation [GO:0033690]; positive regulation of apoptotic process [GO:0043065]; negative regulation of apoptotic process [GO:0043066]; positive regulation of cysteine-type endopeptidase activity involved in apoptotic process [GO:0043280]; wound healing, spreading of cells [GO:0044319]; positive regulation of osteoblast differentiation [GO:0045669]; positive regulation of protein kinase activity [GO:0045860]; positive regulation of transcription by RNA polymerase II [GO:0045944]; atrial septum morphogenesis [GO:0060413]; chondroblast differentiation [GO:0060591]; chorio-allantoic fusion [GO:0060710]; labyrinthine layer blood vessel development [GO:0060716]; positive regulation of cartilage development [GO:0061036]; regulation of ERK1 and ERK2 cascade [GO:0070372]; reactive oxygen species metabolic process [GO:0072593]; positive regulation of ceramide biosynthetic process [GO:2000304]; negative regulation of cell death [GO:0060548]; cell adhesion [GO:0007155]; signal transduction [GO:0007165]	extracellular matrix structural constituent [GO:0005201]; protein binding [GO:0005515]; insulin-like growth factor binding [GO:0005520]; extracellular matrix binding [GO:0050840]; heparin binding [GO:0008201]; integrin binding [GO:0005178]	extracellular region [GO:0005576]; endoplasmic reticulum lumen [GO:0005788]; collagen-containing extracellular matrix [GO:0062023]; extracellular matrix [GO:0031012]
Nafisa_PRO1	CCN family member 1	CCN1	O00622	O00622	5.1619	0.6146	XT NP A	2023ms1276	osteoblast differentiation [GO:0001649]; positive regulation of protein phosphorylation [GO:0001934]; intussusceptive angiogenesis [GO:0002041]; atrioventricular valve morphogenesis [GO:0003181]; apoptotic process involved in heart morphogenesis [GO:0003278]; ventricular septum development [GO:0003281]; chemotaxis [GO:0006935]; positive regulation of phospholipase activity [GO:0010518]; positive regulation of cell-substrate adhesion [GO:0010811]; extracellular matrix organization [GO:0030198]; positive regulation of cell migration [GO:0030335]; positive regulation of bone mineralization [GO:0030501]; positive regulation of BMP signaling pathway [GO:0030513]; positive regulation of osteoblast proliferation [GO:0033690]; positive regulation of apoptotic process [GO:0043065]; negative regulation of apoptotic process [GO:0043066]; positive regulation of cysteine-type endopeptidase activity involved in apoptotic process [GO:0043280]; wound healing, spreading of cells [GO:0044319]; positive regulation of osteoblast differentiation [GO:0045669]; positive regulation of protein kinase activity [GO:0045860]; positive regulation of transcription by RNA polymerase II [GO:0045944]; atrial septum morphogenesis [GO:0060413]; chondroblast differentiation [GO:0060591]; chorio-allantoic fusion [GO:0060710]; labyrinthine layer blood vessel development [GO:0060716]; positive regulation of cartilage development [GO:0061036]; regulation of ERK1 and ERK2 cascade [GO:0070372]; reactive oxygen species metabolic process [GO:0072593]; positive regulation of ceramide biosynthetic process [GO:2000304]; negative regulation of cell death [GO:0060548]; cell adhesion [GO:0007155]; signal transduction [GO:0007165]	extracellular matrix structural constituent [GO:0005201]; protein binding [GO:0005515]; insulin-like growth factor binding [GO:0005520]; extracellular matrix binding [GO:0050840]; heparin binding [GO:0008201]; integrin binding [GO:0005178]	extracellular region [GO:0005576]; endoplasmic reticulum lumen [GO:0005788]; collagen-containing extracellular matrix [GO:0062023]; extracellular matrix [GO:0031012]
Nafisa_SEN7	Coiled-coil and C2 domain-containing protein 1A	CC2D1A	Q6P1N0	Q6P1N0	4.8412	0.2285	XT NP A	2023ms1276	positive regulation of I-kappaB kinase/NF-kappaB signaling [GO:0043123]; negative regulation of snRNA transcription by RNA polymerase II [GO:1905381]; regulation of transcription by RNA polymerase II [GO:0006357]	RNA polymerase II cis-regulatory region sequence-specific DNA binding [GO:0000978]; DNA-binding transcription repressor activity, RNA polymerase II-specific [GO:0001227]; protein binding [GO:0005515]; cadherin binding [GO:0045296]; DNA-binding transcription factor activity, RNA polymerase II-specific [GO:0000981]	fibrillar center [GO:0001650]; microtubule organizing center [GO:0005815]; cytosol [GO:0005829]; plasma membrane [GO:0005886]; membrane [GO:0016020]; extracellular exosome [GO:0070062]; nucleus [GO:0005634]
Nafisa_SEN6	Coiled-coil and C2 domain-containing protein 1A	CC2D1A	Q6P1N0	Q6P1N0	4.8159	0.1889	XT NP A	2023ms1276	positive regulation of I-kappaB kinase/NF-kappaB signaling [GO:0043123]; negative regulation of snRNA transcription by RNA polymerase II [GO:1905381]; regulation of transcription by RNA polymerase II [GO:0006357]	RNA polymerase II cis-regulatory region sequence-specific DNA binding [GO:0000978]; DNA-binding transcription repressor activity, RNA polymerase II-specific [GO:0001227]; protein binding [GO:0005515]; cadherin binding [GO:0045296]; DNA-binding transcription factor activity, RNA polymerase II-specific [GO:0000981]	fibrillar center [GO:0001650]; microtubule organizing center [GO:0005815]; cytosol [GO:0005829]; plasma membrane [GO:0005886]; membrane [GO:0016020]; extracellular exosome [GO:0070062]; nucleus [GO:0005634]
Nafisa_SEN5	Coiled-coil and C2 domain-containing protein 1A	CC2D1A	Q6P1N0	Q6P1N0	4.8325	0.1794	XT NP A	2023ms1276	positive regulation of I-kappaB kinase/NF-kappaB signaling [GO:0043123]; negative regulation of snRNA transcription by RNA polymerase II [GO:1905381]; regulation of transcription by RNA polymerase II [GO:0006357]	RNA polymerase II cis-regulatory region sequence-specific DNA binding [GO:0000978]; DNA-binding transcription repressor activity, RNA polymerase II-specific [GO:0001227]; protein binding [GO:0005515]; cadherin binding [GO:0045296]; DNA-binding transcription factor activity, RNA polymerase II-specific [GO:0000981]	fibrillar center [GO:0001650]; microtubule organizing center [GO:0005815]; cytosol [GO:0005829]; plasma membrane [GO:0005886]; membrane [GO:0016020]; extracellular exosome [GO:0070062]; nucleus [GO:0005634]
Nafisa_SEN4	Coiled-coil and C2 domain-containing protein 1A	CC2D1A	Q6P1N0	Q6P1N0	4.8098	0.1895	XT NP A	2023ms1276	positive regulation of I-kappaB kinase/NF-kappaB signaling [GO:0043123]; negative regulation of snRNA transcription by RNA polymerase II [GO:1905381]; regulation of transcription by RNA polymerase II [GO:0006357]	RNA polymerase II cis-regulatory region sequence-specific DNA binding [GO:0000978]; DNA-binding transcription repressor activity, RNA polymerase II-specific [GO:0001227]; protein binding [GO:0005515]; cadherin binding [GO:0045296]; DNA-binding transcription factor activity, RNA polymerase II-specific [GO:0000981]	fibrillar center [GO:0001650]; microtubule organizing center [GO:0005815]; cytosol [GO:0005829]; plasma membrane [GO:0005886]; membrane [GO:0016020]; extracellular exosome [GO:0070062]; nucleus [GO:0005634]
Nafisa_SEN3	Coiled-coil and C2 domain-containing protein 1A	CC2D1A	Q6P1N0	Q6P1N0	4.7786	0.1589	XT NP A	2023ms1276	positive regulation of I-kappaB kinase/NF-kappaB signaling [GO:0043123]; negative regulation of snRNA transcription by RNA polymerase II [GO:1905381]; regulation of transcription by RNA polymerase II [GO:0006357]	RNA polymerase II cis-regulatory region sequence-specific DNA binding [GO:0000978]; DNA-binding transcription repressor activity, RNA polymerase II-specific [GO:0001227]; protein binding [GO:0005515]; cadherin binding [GO:0045296]; DNA-binding transcription factor activity, RNA polymerase II-specific [GO:0000981]	fibrillar center [GO:0001650]; microtubule organizing center [GO:0005815]; cytosol [GO:0005829]; plasma membrane [GO:0005886]; membrane [GO:0016020]; extracellular exosome [GO:0070062]; nucleus [GO:0005634]
Nafisa_SEN2	Coiled-coil and C2 domain-containing protein 1A	CC2D1A	Q6P1N0	Q6P1N0	4.8002	0.1672	XT NP A	2023ms1276	positive regulation of I-kappaB kinase/NF-kappaB signaling [GO:0043123]; negative regulation of snRNA transcription by RNA polymerase II [GO:1905381]; regulation of transcription by RNA polymerase II [GO:0006357]	RNA polymerase II cis-regulatory region sequence-specific DNA binding [GO:0000978]; DNA-binding transcription repressor activity, RNA polymerase II-specific [GO:0001227]; protein binding [GO:0005515]; cadherin binding [GO:0045296]; DNA-binding transcription factor activity, RNA polymerase II-specific [GO:0000981]	fibrillar center [GO:0001650]; microtubule organizing center [GO:0005815]; cytosol [GO:0005829]; plasma membrane [GO:0005886]; membrane [GO:0016020]; extracellular exosome [GO:0070062]; nucleus [GO:0005634]
Nafisa_SEN1	Coiled-coil and C2 domain-containing protein 1A	CC2D1A	Q6P1N0	Q6P1N0	4.7433	0.1256	XT NP A	2023ms1276	positive regulation of I-kappaB kinase/NF-kappaB signaling [GO:0043123]; negative regulation of snRNA transcription by RNA polymerase II [GO:1905381]; regulation of transcription by RNA polymerase II [GO:0006357]	RNA polymerase II cis-regulatory region sequence-specific DNA binding [GO:0000978]; DNA-binding transcription repressor activity, RNA polymerase II-specific [GO:0001227]; protein binding [GO:0005515]; cadherin binding [GO:0045296]; DNA-binding transcription factor activity, RNA polymerase II-specific [GO:0000981]	fibrillar center [GO:0001650]; microtubule organizing center [GO:0005815]; cytosol [GO:0005829]; plasma membrane [GO:0005886]; membrane [GO:0016020]; extracellular exosome [GO:0070062]; nucleus [GO:0005634]
Nafisa_PRO7	Coiled-coil and C2 domain-containing protein 1A	CC2D1A	Q6P1N0	Q6P1N0	4.7059	0.1511	XT NP A	2023ms1276	positive regulation of I-kappaB kinase/NF-kappaB signaling [GO:0043123]; negative regulation of snRNA transcription by RNA polymerase II [GO:1905381]; regulation of transcription by RNA polymerase II [GO:0006357]	RNA polymerase II cis-regulatory region sequence-specific DNA binding [GO:0000978]; DNA-binding transcription repressor activity, RNA polymerase II-specific [GO:0001227]; protein binding [GO:0005515]; cadherin binding [GO:0045296]; DNA-binding transcription factor activity, RNA polymerase II-specific [GO:0000981]	fibrillar center [GO:0001650]; microtubule organizing center [GO:0005815]; cytosol [GO:0005829]; plasma membrane [GO:0005886]; membrane [GO:0016020]; extracellular exosome [GO:0070062]; nucleus [GO:0005634]
Nafisa_PRO6	Coiled-coil and C2 domain-containing protein 1A	CC2D1A	Q6P1N0	Q6P1N0	4.7359	0.1909	XT NP A	2023ms1276	positive regulation of I-kappaB kinase/NF-kappaB signaling [GO:0043123]; negative regulation of snRNA transcription by RNA polymerase II [GO:1905381]; regulation of transcription by RNA polymerase II [GO:0006357]	RNA polymerase II cis-regulatory region sequence-specific DNA binding [GO:0000978]; DNA-binding transcription repressor activity, RNA polymerase II-specific [GO:0001227]; protein binding [GO:0005515]; cadherin binding [GO:0045296]; DNA-binding transcription factor activity, RNA polymerase II-specific [GO:0000981]	fibrillar center [GO:0001650]; microtubule organizing center [GO:0005815]; cytosol [GO:0005829]; plasma membrane [GO:0005886]; membrane [GO:0016020]; extracellular exosome [GO:0070062]; nucleus [GO:0005634]
Nafisa_PRO5	Coiled-coil and C2 domain-containing protein 1A	CC2D1A	Q6P1N0	Q6P1N0	4.7386	0.2014	XT NP A	2023ms1276	positive regulation of I-kappaB kinase/NF-kappaB signaling [GO:0043123]; negative regulation of snRNA transcription by RNA polymerase II [GO:1905381]; regulation of transcription by RNA polymerase II [GO:0006357]	RNA polymerase II cis-regulatory region sequence-specific DNA binding [GO:0000978]; DNA-binding transcription repressor activity, RNA polymerase II-specific [GO:0001227]; protein binding [GO:0005515]; cadherin binding [GO:0045296]; DNA-binding transcription factor activity, RNA polymerase II-specific [GO:0000981]	fibrillar center [GO:0001650]; microtubule organizing center [GO:0005815]; cytosol [GO:0005829]; plasma membrane [GO:0005886]; membrane [GO:0016020]; extracellular exosome [GO:0070062]; nucleus [GO:0005634]
Nafisa_PRO4	Coiled-coil and C2 domain-containing protein 1A	CC2D1A	Q6P1N0	Q6P1N0	4.7142	0.142	XT NP A	2023ms1276	positive regulation of I-kappaB kinase/NF-kappaB signaling [GO:0043123]; negative regulation of snRNA transcription by RNA polymerase II [GO:1905381]; regulation of transcription by RNA polymerase II [GO:0006357]	RNA polymerase II cis-regulatory region sequence-specific DNA binding [GO:0000978]; DNA-binding transcription repressor activity, RNA polymerase II-specific [GO:0001227]; protein binding [GO:0005515]; cadherin binding [GO:0045296]; DNA-binding transcription factor activity, RNA polymerase II-specific [GO:0000981]	fibrillar center [GO:0001650]; microtubule organizing center [GO:0005815]; cytosol [GO:0005829]; plasma membrane [GO:0005886]; membrane [GO:0016020]; extracellular exosome [GO:0070062]; nucleus [GO:0005634]
Nafisa_PRO3	Coiled-coil and C2 domain-containing protein 1A	CC2D1A	Q6P1N0	Q6P1N0	4.7654	0.1948	XT NP A	2023ms1276	positive regulation of I-kappaB kinase/NF-kappaB signaling [GO:0043123]; negative regulation of snRNA transcription by RNA polymerase II [GO:1905381]; regulation of transcription by RNA polymerase II [GO:0006357]	RNA polymerase II cis-regulatory region sequence-specific DNA binding [GO:0000978]; DNA-binding transcription repressor activity, RNA polymerase II-specific [GO:0001227]; protein binding [GO:0005515]; cadherin binding [GO:0045296]; DNA-binding transcription factor activity, RNA polymerase II-specific [GO:0000981]	fibrillar center [GO:0001650]; microtubule organizing center [GO:0005815]; cytosol [GO:0005829]; plasma membrane [GO:0005886]; membrane [GO:0016020]; extracellular exosome [GO:0070062]; nucleus [GO:0005634]
Nafisa_PRO2	Coiled-coil and C2 domain-containing protein 1A	CC2D1A	Q6P1N0	Q6P1N0	4.6381	0.0864	XT NP A	2023ms1276	positive regulation of I-kappaB kinase/NF-kappaB signaling [GO:0043123]; negative regulation of snRNA transcription by RNA polymerase II [GO:1905381]; regulation of transcription by RNA polymerase II [GO:0006357]	RNA polymerase II cis-regulatory region sequence-specific DNA binding [GO:0000978]; DNA-binding transcription repressor activity, RNA polymerase II-specific [GO:0001227]; protein binding [GO:0005515]; cadherin binding [GO:0045296]; DNA-binding transcription factor activity, RNA polymerase II-specific [GO:0000981]	fibrillar center [GO:0001650]; microtubule organizing center [GO:0005815]; cytosol [GO:0005829]; plasma membrane [GO:0005886]; membrane [GO:0016020]; extracellular exosome [GO:0070062]; nucleus [GO:0005634]
Nafisa_PRO1	Coiled-coil and C2 domain-containing protein 1A	CC2D1A	Q6P1N0	Q6P1N0	4.6619	0.1146	XT NP A	2023ms1276	positive regulation of I-kappaB kinase/NF-kappaB signaling [GO:0043123]; negative regulation of snRNA transcription by RNA polymerase II [GO:1905381]; regulation of transcription by RNA polymerase II [GO:0006357]	RNA polymerase II cis-regulatory region sequence-specific DNA binding [GO:0000978]; DNA-binding transcription repressor activity, RNA polymerase II-specific [GO:0001227]; protein binding [GO:0005515]; cadherin binding [GO:0045296]; DNA-binding transcription factor activity, RNA polymerase II-specific [GO:0000981]	fibrillar center [GO:0001650]; microtubule organizing center [GO:0005815]; cytosol [GO:0005829]; plasma membrane [GO:0005886]; membrane [GO:0016020]; extracellular exosome [GO:0070062]; nucleus [GO:0005634]
Nafisa_SEN7	Regulator of G-protein signaling 14	RGS14	O43566	O43566	4.6014	-0.0114	XT NP A	2023ms1276	mitotic cell cycle [GO:0000278]; nucleocytoplasmic transport [GO:0006913]; response to oxidative stress [GO:0006979]; spindle organization [GO:0007051]; chromosome segregation [GO:0007059]; G protein-coupled receptor signaling pathway [GO:0007186]; learning [GO:0007612]; long-term memory [GO:0007616]; regulation of G protein-coupled receptor signaling pathway [GO:0008277]; visual learning [GO:0008542]; zygote asymmetric cell division [GO:0010070]; negative regulation of synaptic plasticity [GO:0031914]; intracellular signal transduction [GO:0035556]; negative regulation of MAP kinase activity [GO:0043407]; positive regulation of GTPase activity [GO:0043547]; regulation of DNA-templated transcription in response to stress [GO:0043620]; negative regulation of G protein-coupled receptor signaling pathway [GO:0045744]; platelet-derived growth factor receptor signaling pathway [GO:0048008]; positive regulation of neurogenesis [GO:0050769]; cell division [GO:0051301]; long-term synaptic potentiation [GO:0060291]; negative regulation of ERK1 and ERK2 cascade [GO:0070373]	G-protein alpha-subunit binding [GO:0001965]; GTPase activity [GO:0003924]; GDP-dissociation inhibitor activity [GO:0005092]; GTPase activator activity [GO:0005096]; protein binding [GO:0005515]; microtubule binding [GO:0008017]; protein kinase binding [GO:0019901]; signaling receptor complex adaptor activity [GO:0030159]; GTPase activating protein binding [GO:0032794]	spindle pole [GO:0000922]; nucleus [GO:0005634]; cytoplasm [GO:0005737]; centrosome [GO:0005813]; spindle [GO:0005819]; microtubule [GO:0005874]; plasma membrane [GO:0005886]; postsynaptic density [GO:0014069]; nuclear body [GO:0016604]; PML body [GO:0016605]; dendrite [GO:0030425]; dendritic spine [GO:0043197]; glutamatergic synapse [GO:0098978]
Nafisa_SEN6	Regulator of G-protein signaling 14	RGS14	O43566	O43566	4.6287	0.0016	XT NP A	2023ms1276	mitotic cell cycle [GO:0000278]; nucleocytoplasmic transport [GO:0006913]; response to oxidative stress [GO:0006979]; spindle organization [GO:0007051]; chromosome segregation [GO:0007059]; G protein-coupled receptor signaling pathway [GO:0007186]; learning [GO:0007612]; long-term memory [GO:0007616]; regulation of G protein-coupled receptor signaling pathway [GO:0008277]; visual learning [GO:0008542]; zygote asymmetric cell division [GO:0010070]; negative regulation of synaptic plasticity [GO:0031914]; intracellular signal transduction [GO:0035556]; negative regulation of MAP kinase activity [GO:0043407]; positive regulation of GTPase activity [GO:0043547]; regulation of DNA-templated transcription in response to stress [GO:0043620]; negative regulation of G protein-coupled receptor signaling pathway [GO:0045744]; platelet-derived growth factor receptor signaling pathway [GO:0048008]; positive regulation of neurogenesis [GO:0050769]; cell division [GO:0051301]; long-term synaptic potentiation [GO:0060291]; negative regulation of ERK1 and ERK2 cascade [GO:0070373]	G-protein alpha-subunit binding [GO:0001965]; GTPase activity [GO:0003924]; GDP-dissociation inhibitor activity [GO:0005092]; GTPase activator activity [GO:0005096]; protein binding [GO:0005515]; microtubule binding [GO:0008017]; protein kinase binding [GO:0019901]; signaling receptor complex adaptor activity [GO:0030159]; GTPase activating protein binding [GO:0032794]	spindle pole [GO:0000922]; nucleus [GO:0005634]; cytoplasm [GO:0005737]; centrosome [GO:0005813]; spindle [GO:0005819]; microtubule [GO:0005874]; plasma membrane [GO:0005886]; postsynaptic density [GO:0014069]; nuclear body [GO:0016604]; PML body [GO:0016605]; dendrite [GO:0030425]; dendritic spine [GO:0043197]; glutamatergic synapse [GO:0098978]
Nafisa_SEN5	Regulator of G-protein signaling 14	RGS14	O43566	O43566	4.7289	0.0758	XT NP A	2023ms1276	mitotic cell cycle [GO:0000278]; nucleocytoplasmic transport [GO:0006913]; response to oxidative stress [GO:0006979]; spindle organization [GO:0007051]; chromosome segregation [GO:0007059]; G protein-coupled receptor signaling pathway [GO:0007186]; learning [GO:0007612]; long-term memory [GO:0007616]; regulation of G protein-coupled receptor signaling pathway [GO:0008277]; visual learning [GO:0008542]; zygote asymmetric cell division [GO:0010070]; negative regulation of synaptic plasticity [GO:0031914]; intracellular signal transduction [GO:0035556]; negative regulation of MAP kinase activity [GO:0043407]; positive regulation of GTPase activity [GO:0043547]; regulation of DNA-templated transcription in response to stress [GO:0043620]; negative regulation of G protein-coupled receptor signaling pathway [GO:0045744]; platelet-derived growth factor receptor signaling pathway [GO:0048008]; positive regulation of neurogenesis [GO:0050769]; cell division [GO:0051301]; long-term synaptic potentiation [GO:0060291]; negative regulation of ERK1 and ERK2 cascade [GO:0070373]	G-protein alpha-subunit binding [GO:0001965]; GTPase activity [GO:0003924]; GDP-dissociation inhibitor activity [GO:0005092]; GTPase activator activity [GO:0005096]; protein binding [GO:0005515]; microtubule binding [GO:0008017]; protein kinase binding [GO:0019901]; signaling receptor complex adaptor activity [GO:0030159]; GTPase activating protein binding [GO:0032794]	spindle pole [GO:0000922]; nucleus [GO:0005634]; cytoplasm [GO:0005737]; centrosome [GO:0005813]; spindle [GO:0005819]; microtubule [GO:0005874]; plasma membrane [GO:0005886]; postsynaptic density [GO:0014069]; nuclear body [GO:0016604]; PML body [GO:0016605]; dendrite [GO:0030425]; dendritic spine [GO:0043197]; glutamatergic synapse [GO:0098978]
Nafisa_SEN4	Regulator of G-protein signaling 14	RGS14	O43566	O43566	4.6494	0.029	XT NP A	2023ms1276	mitotic cell cycle [GO:0000278]; nucleocytoplasmic transport [GO:0006913]; response to oxidative stress [GO:0006979]; spindle organization [GO:0007051]; chromosome segregation [GO:0007059]; G protein-coupled receptor signaling pathway [GO:0007186]; learning [GO:0007612]; long-term memory [GO:0007616]; regulation of G protein-coupled receptor signaling pathway [GO:0008277]; visual learning [GO:0008542]; zygote asymmetric cell division [GO:0010070]; negative regulation of synaptic plasticity [GO:0031914]; intracellular signal transduction [GO:0035556]; negative regulation of MAP kinase activity [GO:0043407]; positive regulation of GTPase activity [GO:0043547]; regulation of DNA-templated transcription in response to stress [GO:0043620]; negative regulation of G protein-coupled receptor signaling pathway [GO:0045744]; platelet-derived growth factor receptor signaling pathway [GO:0048008]; positive regulation of neurogenesis [GO:0050769]; cell division [GO:0051301]; long-term synaptic potentiation [GO:0060291]; negative regulation of ERK1 and ERK2 cascade [GO:0070373]	G-protein alpha-subunit binding [GO:0001965]; GTPase activity [GO:0003924]; GDP-dissociation inhibitor activity [GO:0005092]; GTPase activator activity [GO:0005096]; protein binding [GO:0005515]; microtubule binding [GO:0008017]; protein kinase binding [GO:0019901]; signaling receptor complex adaptor activity [GO:0030159]; GTPase activating protein binding [GO:0032794]	spindle pole [GO:0000922]; nucleus [GO:0005634]; cytoplasm [GO:0005737]; centrosome [GO:0005813]; spindle [GO:0005819]; microtubule [GO:0005874]; plasma membrane [GO:0005886]; postsynaptic density [GO:0014069]; nuclear body [GO:0016604]; PML body [GO:0016605]; dendrite [GO:0030425]; dendritic spine [GO:0043197]; glutamatergic synapse [GO:0098978]
Nafisa_SEN3	Regulator of G-protein signaling 14	RGS14	O43566	O43566	4.5554	-0.0642	XT NP A	2023ms1276	mitotic cell cycle [GO:0000278]; nucleocytoplasmic transport [GO:0006913]; response to oxidative stress [GO:0006979]; spindle organization [GO:0007051]; chromosome segregation [GO:0007059]; G protein-coupled receptor signaling pathway [GO:0007186]; learning [GO:0007612]; long-term memory [GO:0007616]; regulation of G protein-coupled receptor signaling pathway [GO:0008277]; visual learning [GO:0008542]; zygote asymmetric cell division [GO:0010070]; negative regulation of synaptic plasticity [GO:0031914]; intracellular signal transduction [GO:0035556]; negative regulation of MAP kinase activity [GO:0043407]; positive regulation of GTPase activity [GO:0043547]; regulation of DNA-templated transcription in response to stress [GO:0043620]; negative regulation of G protein-coupled receptor signaling pathway [GO:0045744]; platelet-derived growth factor receptor signaling pathway [GO:0048008]; positive regulation of neurogenesis [GO:0050769]; cell division [GO:0051301]; long-term synaptic potentiation [GO:0060291]; negative regulation of ERK1 and ERK2 cascade [GO:0070373]	G-protein alpha-subunit binding [GO:0001965]; GTPase activity [GO:0003924]; GDP-dissociation inhibitor activity [GO:0005092]; GTPase activator activity [GO:0005096]; protein binding [GO:0005515]; microtubule binding [GO:0008017]; protein kinase binding [GO:0019901]; signaling receptor complex adaptor activity [GO:0030159]; GTPase activating protein binding [GO:0032794]	spindle pole [GO:0000922]; nucleus [GO:0005634]; cytoplasm [GO:0005737]; centrosome [GO:0005813]; spindle [GO:0005819]; microtubule [GO:0005874]; plasma membrane [GO:0005886]; postsynaptic density [GO:0014069]; nuclear body [GO:0016604]; PML body [GO:0016605]; dendrite [GO:0030425]; dendritic spine [GO:0043197]; glutamatergic synapse [GO:0098978]
Nafisa_SEN2	Regulator of G-protein signaling 14	RGS14	O43566	O43566	4.5757	-0.0572	XT NP A	2023ms1276	mitotic cell cycle [GO:0000278]; nucleocytoplasmic transport [GO:0006913]; response to oxidative stress [GO:0006979]; spindle organization [GO:0007051]; chromosome segregation [GO:0007059]; G protein-coupled receptor signaling pathway [GO:0007186]; learning [GO:0007612]; long-term memory [GO:0007616]; regulation of G protein-coupled receptor signaling pathway [GO:0008277]; visual learning [GO:0008542]; zygote asymmetric cell division [GO:0010070]; negative regulation of synaptic plasticity [GO:0031914]; intracellular signal transduction [GO:0035556]; negative regulation of MAP kinase activity [GO:0043407]; positive regulation of GTPase activity [GO:0043547]; regulation of DNA-templated transcription in response to stress [GO:0043620]; negative regulation of G protein-coupled receptor signaling pathway [GO:0045744]; platelet-derived growth factor receptor signaling pathway [GO:0048008]; positive regulation of neurogenesis [GO:0050769]; cell division [GO:0051301]; long-term synaptic potentiation [GO:0060291]; negative regulation of ERK1 and ERK2 cascade [GO:0070373]	G-protein alpha-subunit binding [GO:0001965]; GTPase activity [GO:0003924]; GDP-dissociation inhibitor activity [GO:0005092]; GTPase activator activity [GO:0005096]; protein binding [GO:0005515]; microtubule binding [GO:0008017]; protein kinase binding [GO:0019901]; signaling receptor complex adaptor activity [GO:0030159]; GTPase activating protein binding [GO:0032794]	spindle pole [GO:0000922]; nucleus [GO:0005634]; cytoplasm [GO:0005737]; centrosome [GO:0005813]; spindle [GO:0005819]; microtubule [GO:0005874]; plasma membrane [GO:0005886]; postsynaptic density [GO:0014069]; nuclear body [GO:0016604]; PML body [GO:0016605]; dendrite [GO:0030425]; dendritic spine [GO:0043197]; glutamatergic synapse [GO:0098978]
Nafisa_SEN1	Regulator of G-protein signaling 14	RGS14	O43566	O43566	4.5599	-0.0579	XT NP A	2023ms1276	mitotic cell cycle [GO:0000278]; nucleocytoplasmic transport [GO:0006913]; response to oxidative stress [GO:0006979]; spindle organization [GO:0007051]; chromosome segregation [GO:0007059]; G protein-coupled receptor signaling pathway [GO:0007186]; learning [GO:0007612]; long-term memory [GO:0007616]; regulation of G protein-coupled receptor signaling pathway [GO:0008277]; visual learning [GO:0008542]; zygote asymmetric cell division [GO:0010070]; negative regulation of synaptic plasticity [GO:0031914]; intracellular signal transduction [GO:0035556]; negative regulation of MAP kinase activity [GO:0043407]; positive regulation of GTPase activity [GO:0043547]; regulation of DNA-templated transcription in response to stress [GO:0043620]; negative regulation of G protein-coupled receptor signaling pathway [GO:0045744]; platelet-derived growth factor receptor signaling pathway [GO:0048008]; positive regulation of neurogenesis [GO:0050769]; cell division [GO:0051301]; long-term synaptic potentiation [GO:0060291]; negative regulation of ERK1 and ERK2 cascade [GO:0070373]	G-protein alpha-subunit binding [GO:0001965]; GTPase activity [GO:0003924]; GDP-dissociation inhibitor activity [GO:0005092]; GTPase activator activity [GO:0005096]; protein binding [GO:0005515]; microtubule binding [GO:0008017]; protein kinase binding [GO:0019901]; signaling receptor complex adaptor activity [GO:0030159]; GTPase activating protein binding [GO:0032794]	spindle pole [GO:0000922]; nucleus [GO:0005634]; cytoplasm [GO:0005737]; centrosome [GO:0005813]; spindle [GO:0005819]; microtubule [GO:0005874]; plasma membrane [GO:0005886]; postsynaptic density [GO:0014069]; nuclear body [GO:0016604]; PML body [GO:0016605]; dendrite [GO:0030425]; dendritic spine [GO:0043197]; glutamatergic synapse [GO:0098978]
Nafisa_PRO7	Regulator of G-protein signaling 14	RGS14	O43566	O43566	4.3934	-0.1615	XT NP A	2023ms1276	mitotic cell cycle [GO:0000278]; nucleocytoplasmic transport [GO:0006913]; response to oxidative stress [GO:0006979]; spindle organization [GO:0007051]; chromosome segregation [GO:0007059]; G protein-coupled receptor signaling pathway [GO:0007186]; learning [GO:0007612]; long-term memory [GO:0007616]; regulation of G protein-coupled receptor signaling pathway [GO:0008277]; visual learning [GO:0008542]; zygote asymmetric cell division [GO:0010070]; negative regulation of synaptic plasticity [GO:0031914]; intracellular signal transduction [GO:0035556]; negative regulation of MAP kinase activity [GO:0043407]; positive regulation of GTPase activity [GO:0043547]; regulation of DNA-templated transcription in response to stress [GO:0043620]; negative regulation of G protein-coupled receptor signaling pathway [GO:0045744]; platelet-derived growth factor receptor signaling pathway [GO:0048008]; positive regulation of neurogenesis [GO:0050769]; cell division [GO:0051301]; long-term synaptic potentiation [GO:0060291]; negative regulation of ERK1 and ERK2 cascade [GO:0070373]	G-protein alpha-subunit binding [GO:0001965]; GTPase activity [GO:0003924]; GDP-dissociation inhibitor activity [GO:0005092]; GTPase activator activity [GO:0005096]; protein binding [GO:0005515]; microtubule binding [GO:0008017]; protein kinase binding [GO:0019901]; signaling receptor complex adaptor activity [GO:0030159]; GTPase activating protein binding [GO:0032794]	spindle pole [GO:0000922]; nucleus [GO:0005634]; cytoplasm [GO:0005737]; centrosome [GO:0005813]; spindle [GO:0005819]; microtubule [GO:0005874]; plasma membrane [GO:0005886]; postsynaptic density [GO:0014069]; nuclear body [GO:0016604]; PML body [GO:0016605]; dendrite [GO:0030425]; dendritic spine [GO:0043197]; glutamatergic synapse [GO:0098978]
Nafisa_PRO6	Regulator of G-protein signaling 14	RGS14	O43566	O43566	4.3603	-0.1847	XT NP A	2023ms1276	mitotic cell cycle [GO:0000278]; nucleocytoplasmic transport [GO:0006913]; response to oxidative stress [GO:0006979]; spindle organization [GO:0007051]; chromosome segregation [GO:0007059]; G protein-coupled receptor signaling pathway [GO:0007186]; learning [GO:0007612]; long-term memory [GO:0007616]; regulation of G protein-coupled receptor signaling pathway [GO:0008277]; visual learning [GO:0008542]; zygote asymmetric cell division [GO:0010070]; negative regulation of synaptic plasticity [GO:0031914]; intracellular signal transduction [GO:0035556]; negative regulation of MAP kinase activity [GO:0043407]; positive regulation of GTPase activity [GO:0043547]; regulation of DNA-templated transcription in response to stress [GO:0043620]; negative regulation of G protein-coupled receptor signaling pathway [GO:0045744]; platelet-derived growth factor receptor signaling pathway [GO:0048008]; positive regulation of neurogenesis [GO:0050769]; cell division [GO:0051301]; long-term synaptic potentiation [GO:0060291]; negative regulation of ERK1 and ERK2 cascade [GO:0070373]	G-protein alpha-subunit binding [GO:0001965]; GTPase activity [GO:0003924]; GDP-dissociation inhibitor activity [GO:0005092]; GTPase activator activity [GO:0005096]; protein binding [GO:0005515]; microtubule binding [GO:0008017]; protein kinase binding [GO:0019901]; signaling receptor complex adaptor activity [GO:0030159]; GTPase activating protein binding [GO:0032794]	spindle pole [GO:0000922]; nucleus [GO:0005634]; cytoplasm [GO:0005737]; centrosome [GO:0005813]; spindle [GO:0005819]; microtubule [GO:0005874]; plasma membrane [GO:0005886]; postsynaptic density [GO:0014069]; nuclear body [GO:0016604]; PML body [GO:0016605]; dendrite [GO:0030425]; dendritic spine [GO:0043197]; glutamatergic synapse [GO:0098978]
Nafisa_PRO5	Regulator of G-protein signaling 14	RGS14	O43566	O43566	4.2676	-0.2696	XT NP A	2023ms1276	mitotic cell cycle [GO:0000278]; nucleocytoplasmic transport [GO:0006913]; response to oxidative stress [GO:0006979]; spindle organization [GO:0007051]; chromosome segregation [GO:0007059]; G protein-coupled receptor signaling pathway [GO:0007186]; learning [GO:0007612]; long-term memory [GO:0007616]; regulation of G protein-coupled receptor signaling pathway [GO:0008277]; visual learning [GO:0008542]; zygote asymmetric cell division [GO:0010070]; negative regulation of synaptic plasticity [GO:0031914]; intracellular signal transduction [GO:0035556]; negative regulation of MAP kinase activity [GO:0043407]; positive regulation of GTPase activity [GO:0043547]; regulation of DNA-templated transcription in response to stress [GO:0043620]; negative regulation of G protein-coupled receptor signaling pathway [GO:0045744]; platelet-derived growth factor receptor signaling pathway [GO:0048008]; positive regulation of neurogenesis [GO:0050769]; cell division [GO:0051301]; long-term synaptic potentiation [GO:0060291]; negative regulation of ERK1 and ERK2 cascade [GO:0070373]	G-protein alpha-subunit binding [GO:0001965]; GTPase activity [GO:0003924]; GDP-dissociation inhibitor activity [GO:0005092]; GTPase activator activity [GO:0005096]; protein binding [GO:0005515]; microtubule binding [GO:0008017]; protein kinase binding [GO:0019901]; signaling receptor complex adaptor activity [GO:0030159]; GTPase activating protein binding [GO:0032794]	spindle pole [GO:0000922]; nucleus [GO:0005634]; cytoplasm [GO:0005737]; centrosome [GO:0005813]; spindle [GO:0005819]; microtubule [GO:0005874]; plasma membrane [GO:0005886]; postsynaptic density [GO:0014069]; nuclear body [GO:0016604]; PML body [GO:0016605]; dendrite [GO:0030425]; dendritic spine [GO:0043197]; glutamatergic synapse [GO:0098978]
Nafisa_PRO4	Regulator of G-protein signaling 14	RGS14	O43566	O43566	4.4126	-0.1596	XT NP A	2023ms1276	mitotic cell cycle [GO:0000278]; nucleocytoplasmic transport [GO:0006913]; response to oxidative stress [GO:0006979]; spindle organization [GO:0007051]; chromosome segregation [GO:0007059]; G protein-coupled receptor signaling pathway [GO:0007186]; learning [GO:0007612]; long-term memory [GO:0007616]; regulation of G protein-coupled receptor signaling pathway [GO:0008277]; visual learning [GO:0008542]; zygote asymmetric cell division [GO:0010070]; negative regulation of synaptic plasticity [GO:0031914]; intracellular signal transduction [GO:0035556]; negative regulation of MAP kinase activity [GO:0043407]; positive regulation of GTPase activity [GO:0043547]; regulation of DNA-templated transcription in response to stress [GO:0043620]; negative regulation of G protein-coupled receptor signaling pathway [GO:0045744]; platelet-derived growth factor receptor signaling pathway [GO:0048008]; positive regulation of neurogenesis [GO:0050769]; cell division [GO:0051301]; long-term synaptic potentiation [GO:0060291]; negative regulation of ERK1 and ERK2 cascade [GO:0070373]	G-protein alpha-subunit binding [GO:0001965]; GTPase activity [GO:0003924]; GDP-dissociation inhibitor activity [GO:0005092]; GTPase activator activity [GO:0005096]; protein binding [GO:0005515]; microtubule binding [GO:0008017]; protein kinase binding [GO:0019901]; signaling receptor complex adaptor activity [GO:0030159]; GTPase activating protein binding [GO:0032794]	spindle pole [GO:0000922]; nucleus [GO:0005634]; cytoplasm [GO:0005737]; centrosome [GO:0005813]; spindle [GO:0005819]; microtubule [GO:0005874]; plasma membrane [GO:0005886]; postsynaptic density [GO:0014069]; nuclear body [GO:0016604]; PML body [GO:0016605]; dendrite [GO:0030425]; dendritic spine [GO:0043197]; glutamatergic synapse [GO:0098978]
Nafisa_PRO3	Regulator of G-protein signaling 14	RGS14	O43566	O43566	4.4618	-0.1087	XT NP A	2023ms1276	mitotic cell cycle [GO:0000278]; nucleocytoplasmic transport [GO:0006913]; response to oxidative stress [GO:0006979]; spindle organization [GO:0007051]; chromosome segregation [GO:0007059]; G protein-coupled receptor signaling pathway [GO:0007186]; learning [GO:0007612]; long-term memory [GO:0007616]; regulation of G protein-coupled receptor signaling pathway [GO:0008277]; visual learning [GO:0008542]; zygote asymmetric cell division [GO:0010070]; negative regulation of synaptic plasticity [GO:0031914]; intracellular signal transduction [GO:0035556]; negative regulation of MAP kinase activity [GO:0043407]; positive regulation of GTPase activity [GO:0043547]; regulation of DNA-templated transcription in response to stress [GO:0043620]; negative regulation of G protein-coupled receptor signaling pathway [GO:0045744]; platelet-derived growth factor receptor signaling pathway [GO:0048008]; positive regulation of neurogenesis [GO:0050769]; cell division [GO:0051301]; long-term synaptic potentiation [GO:0060291]; negative regulation of ERK1 and ERK2 cascade [GO:0070373]	G-protein alpha-subunit binding [GO:0001965]; GTPase activity [GO:0003924]; GDP-dissociation inhibitor activity [GO:0005092]; GTPase activator activity [GO:0005096]; protein binding [GO:0005515]; microtubule binding [GO:0008017]; protein kinase binding [GO:0019901]; signaling receptor complex adaptor activity [GO:0030159]; GTPase activating protein binding [GO:0032794]	spindle pole [GO:0000922]; nucleus [GO:0005634]; cytoplasm [GO:0005737]; centrosome [GO:0005813]; spindle [GO:0005819]; microtubule [GO:0005874]; plasma membrane [GO:0005886]; postsynaptic density [GO:0014069]; nuclear body [GO:0016604]; PML body [GO:0016605]; dendrite [GO:0030425]; dendritic spine [GO:0043197]; glutamatergic synapse [GO:0098978]
Nafisa_PRO2	Regulator of G-protein signaling 14	RGS14	O43566	O43566	4.3632	-0.1886	XT NP A	2023ms1276	mitotic cell cycle [GO:0000278]; nucleocytoplasmic transport [GO:0006913]; response to oxidative stress [GO:0006979]; spindle organization [GO:0007051]; chromosome segregation [GO:0007059]; G protein-coupled receptor signaling pathway [GO:0007186]; learning [GO:0007612]; long-term memory [GO:0007616]; regulation of G protein-coupled receptor signaling pathway [GO:0008277]; visual learning [GO:0008542]; zygote asymmetric cell division [GO:0010070]; negative regulation of synaptic plasticity [GO:0031914]; intracellular signal transduction [GO:0035556]; negative regulation of MAP kinase activity [GO:0043407]; positive regulation of GTPase activity [GO:0043547]; regulation of DNA-templated transcription in response to stress [GO:0043620]; negative regulation of G protein-coupled receptor signaling pathway [GO:0045744]; platelet-derived growth factor receptor signaling pathway [GO:0048008]; positive regulation of neurogenesis [GO:0050769]; cell division [GO:0051301]; long-term synaptic potentiation [GO:0060291]; negative regulation of ERK1 and ERK2 cascade [GO:0070373]	G-protein alpha-subunit binding [GO:0001965]; GTPase activity [GO:0003924]; GDP-dissociation inhibitor activity [GO:0005092]; GTPase activator activity [GO:0005096]; protein binding [GO:0005515]; microtubule binding [GO:0008017]; protein kinase binding [GO:0019901]; signaling receptor complex adaptor activity [GO:0030159]; GTPase activating protein binding [GO:0032794]	spindle pole [GO:0000922]; nucleus [GO:0005634]; cytoplasm [GO:0005737]; centrosome [GO:0005813]; spindle [GO:0005819]; microtubule [GO:0005874]; plasma membrane [GO:0005886]; postsynaptic density [GO:0014069]; nuclear body [GO:0016604]; PML body [GO:0016605]; dendrite [GO:0030425]; dendritic spine [GO:0043197]; glutamatergic synapse [GO:0098978]
Nafisa_PRO1	Regulator of G-protein signaling 14	RGS14	O43566	O43566	4.4419	-0.1053	XT NP A	2023ms1276	mitotic cell cycle [GO:0000278]; nucleocytoplasmic transport [GO:0006913]; response to oxidative stress [GO:0006979]; spindle organization [GO:0007051]; chromosome segregation [GO:0007059]; G protein-coupled receptor signaling pathway [GO:0007186]; learning [GO:0007612]; long-term memory [GO:0007616]; regulation of G protein-coupled receptor signaling pathway [GO:0008277]; visual learning [GO:0008542]; zygote asymmetric cell division [GO:0010070]; negative regulation of synaptic plasticity [GO:0031914]; intracellular signal transduction [GO:0035556]; negative regulation of MAP kinase activity [GO:0043407]; positive regulation of GTPase activity [GO:0043547]; regulation of DNA-templated transcription in response to stress [GO:0043620]; negative regulation of G protein-coupled receptor signaling pathway [GO:0045744]; platelet-derived growth factor receptor signaling pathway [GO:0048008]; positive regulation of neurogenesis [GO:0050769]; cell division [GO:0051301]; long-term synaptic potentiation [GO:0060291]; negative regulation of ERK1 and ERK2 cascade [GO:0070373]	G-protein alpha-subunit binding [GO:0001965]; GTPase activity [GO:0003924]; GDP-dissociation inhibitor activity [GO:0005092]; GTPase activator activity [GO:0005096]; protein binding [GO:0005515]; microtubule binding [GO:0008017]; protein kinase binding [GO:0019901]; signaling receptor complex adaptor activity [GO:0030159]; GTPase activating protein binding [GO:0032794]	spindle pole [GO:0000922]; nucleus [GO:0005634]; cytoplasm [GO:0005737]; centrosome [GO:0005813]; spindle [GO:0005819]; microtubule [GO:0005874]; plasma membrane [GO:0005886]; postsynaptic density [GO:0014069]; nuclear body [GO:0016604]; PML body [GO:0016605]; dendrite [GO:0030425]; dendritic spine [GO:0043197]; glutamatergic synapse [GO:0098978]
Nafisa_SEN7	Lipoprotein lipase	LPL	A0A1B1RVA9	P11151	5.2361	0.6234	XT NP B	2023ms1276	NA	NA	NA
Nafisa_SEN6	Lipoprotein lipase	LPL	A0A1B1RVA9	P11151	5.1958	0.5687	XT NP B	2023ms1276	NA	NA	NA
Nafisa_SEN5	Lipoprotein lipase	LPL	A0A1B1RVA9	P11151	5.1769	0.5238	XT NP B	2023ms1276	NA	NA	NA
Nafisa_SEN4	Lipoprotein lipase	LPL	A0A1B1RVA9	P11151	5.2532	0.6328	XT NP B	2023ms1276	NA	NA	NA
Nafisa_SEN3	Lipoprotein lipase	LPL	A0A1B1RVA9	P11151	5.1999	0.5802	XT NP B	2023ms1276	NA	NA	NA
Nafisa_SEN2	Lipoprotein lipase	LPL	A0A1B1RVA9	P11151	5.1633	0.5304	XT NP B	2023ms1276	NA	NA	NA
Nafisa_SEN1	Lipoprotein lipase	LPL	A0A1B1RVA9	P11151	5.1832	0.5655	XT NP B	2023ms1276	NA	NA	NA
Nafisa_PRO7	Lipoprotein lipase	LPL	A0A1B1RVA9	P11151	5.3006	0.7457	XT NP B	2023ms1276	NA	NA	NA
Nafisa_PRO6	Lipoprotein lipase	LPL	A0A1B1RVA9	P11151	5.2521	0.7071	XT NP B	2023ms1276	NA	NA	NA
Nafisa_PRO5	Lipoprotein lipase	LPL	A0A1B1RVA9	P11151	5.2359	0.6987	XT NP B	2023ms1276	NA	NA	NA
Nafisa_PRO4	Lipoprotein lipase	LPL	A0A1B1RVA9	P11151	5.2962	0.724	XT NP B	2023ms1276	NA	NA	NA
Nafisa_PRO3	Lipoprotein lipase	LPL	A0A1B1RVA9	P11151	5.2569	0.6864	XT NP B	2023ms1276	NA	NA	NA
Nafisa_PRO2	Lipoprotein lipase	LPL	A0A1B1RVA9	P11151	5.2426	0.6908	XT NP B	2023ms1276	NA	NA	NA
Nafisa_PRO1	Lipoprotein lipase	LPL	A0A1B1RVA9	P11151	5.2479	0.7006	XT NP B	2023ms1276	NA	NA	NA
Nafisa_SEN7	Isoform of P14314, Isoform 2 of Glucosidase 2 subunit beta	PRKCSH	P14314	P14314-2	5.8588	1.246	XT NP B	2023ms1276	NA	NA	NA
Nafisa_SEN6	Isoform of P14314, Isoform 2 of Glucosidase 2 subunit beta	PRKCSH	P14314	P14314-2	5.9216	1.2945	XT NP B	2023ms1276	NA	NA	NA
Nafisa_SEN5	Isoform of P14314, Isoform 2 of Glucosidase 2 subunit beta	PRKCSH	P14314	P14314-2	5.918	1.2649	XT NP B	2023ms1276	NA	NA	NA
Nafisa_SEN4	Isoform of P14314, Isoform 2 of Glucosidase 2 subunit beta	PRKCSH	P14314	P14314-2	5.8249	1.2045	XT NP B	2023ms1276	NA	NA	NA
Nafisa_SEN3	Isoform of P14314, Isoform 2 of Glucosidase 2 subunit beta	PRKCSH	P14314	P14314-2	5.8599	1.2402	XT NP B	2023ms1276	NA	NA	NA
Nafisa_SEN2	Isoform of P14314, Isoform 2 of Glucosidase 2 subunit beta	PRKCSH	P14314	P14314-2	5.9007	1.2678	XT NP B	2023ms1276	NA	NA	NA
Nafisa_SEN1	Isoform of P14314, Isoform 2 of Glucosidase 2 subunit beta	PRKCSH	P14314	P14314-2	5.9072	1.2895	XT NP B	2023ms1276	NA	NA	NA
Nafisa_PRO7	Isoform of P14314, Isoform 2 of Glucosidase 2 subunit beta	PRKCSH	P14314	P14314-2	5.1247	0.5698	XT NP B	2023ms1276	NA	NA	NA
Nafisa_PRO6	Isoform of P14314, Isoform 2 of Glucosidase 2 subunit beta	PRKCSH	P14314	P14314-2	5.0915	0.5465	XT NP B	2023ms1276	NA	NA	NA
Nafisa_PRO5	Isoform of P14314, Isoform 2 of Glucosidase 2 subunit beta	PRKCSH	P14314	P14314-2	5.1417	0.6045	XT NP B	2023ms1276	NA	NA	NA
Nafisa_PRO4	Isoform of P14314, Isoform 2 of Glucosidase 2 subunit beta	PRKCSH	P14314	P14314-2	5.141	0.5687	XT NP B	2023ms1276	NA	NA	NA
Nafisa_PRO3	Isoform of P14314, Isoform 2 of Glucosidase 2 subunit beta	PRKCSH	P14314	P14314-2	5.1125	0.542	XT NP B	2023ms1276	NA	NA	NA
Nafisa_PRO2	Isoform of P14314, Isoform 2 of Glucosidase 2 subunit beta	PRKCSH	P14314	P14314-2	5.0529	0.5011	XT NP B	2023ms1276	NA	NA	NA
Nafisa_PRO1	Isoform of P14314, Isoform 2 of Glucosidase 2 subunit beta	PRKCSH	P14314	P14314-2	5.0477	0.5004	XT NP B	2023ms1276	NA	NA	NA
Nafisa_SEN7	Secretory carrier-associated membrane protein 1	SCAMP1	A0A087WXB0	O15126	4.3776	-0.2352	XT NP A	2023ms1276	exocytosis [GO:0006887]; post-Golgi vesicle-mediated transport [GO:0006892]; protein transport [GO:0015031]	protein binding [GO:0005515]	trans-Golgi network [GO:0005802]; plasma membrane [GO:0005886]; integral component of membrane [GO:0016021]; clathrin-coated vesicle [GO:0030136]; synaptic vesicle membrane [GO:0030672]; specific granule membrane [GO:0035579]; zymogen granule membrane [GO:0042589]; recycling endosome membrane [GO:0055038]; trans-Golgi network membrane [GO:0032588]
Nafisa_SEN6	Secretory carrier-associated membrane protein 1	SCAMP1	A0A087WXB0	O15126	4.4015	-0.2256	XT NP A	2023ms1276	exocytosis [GO:0006887]; post-Golgi vesicle-mediated transport [GO:0006892]; protein transport [GO:0015031]	protein binding [GO:0005515]	trans-Golgi network [GO:0005802]; plasma membrane [GO:0005886]; integral component of membrane [GO:0016021]; clathrin-coated vesicle [GO:0030136]; synaptic vesicle membrane [GO:0030672]; specific granule membrane [GO:0035579]; zymogen granule membrane [GO:0042589]; recycling endosome membrane [GO:0055038]; trans-Golgi network membrane [GO:0032588]
Nafisa_SEN5	Secretory carrier-associated membrane protein 1	SCAMP1	A0A087WXB0	O15126	4.4723	-0.1808	XT NP A	2023ms1276	exocytosis [GO:0006887]; post-Golgi vesicle-mediated transport [GO:0006892]; protein transport [GO:0015031]	protein binding [GO:0005515]	trans-Golgi network [GO:0005802]; plasma membrane [GO:0005886]; integral component of membrane [GO:0016021]; clathrin-coated vesicle [GO:0030136]; synaptic vesicle membrane [GO:0030672]; specific granule membrane [GO:0035579]; zymogen granule membrane [GO:0042589]; recycling endosome membrane [GO:0055038]; trans-Golgi network membrane [GO:0032588]
Nafisa_SEN4	Secretory carrier-associated membrane protein 1	SCAMP1	A0A087WXB0	O15126	4.4405	-0.1798	XT NP A	2023ms1276	exocytosis [GO:0006887]; post-Golgi vesicle-mediated transport [GO:0006892]; protein transport [GO:0015031]	protein binding [GO:0005515]	trans-Golgi network [GO:0005802]; plasma membrane [GO:0005886]; integral component of membrane [GO:0016021]; clathrin-coated vesicle [GO:0030136]; synaptic vesicle membrane [GO:0030672]; specific granule membrane [GO:0035579]; zymogen granule membrane [GO:0042589]; recycling endosome membrane [GO:0055038]; trans-Golgi network membrane [GO:0032588]
Nafisa_SEN3	Secretory carrier-associated membrane protein 1	SCAMP1	A0A087WXB0	O15126	4.4425	-0.1771	XT NP A	2023ms1276	exocytosis [GO:0006887]; post-Golgi vesicle-mediated transport [GO:0006892]; protein transport [GO:0015031]	protein binding [GO:0005515]	trans-Golgi network [GO:0005802]; plasma membrane [GO:0005886]; integral component of membrane [GO:0016021]; clathrin-coated vesicle [GO:0030136]; synaptic vesicle membrane [GO:0030672]; specific granule membrane [GO:0035579]; zymogen granule membrane [GO:0042589]; recycling endosome membrane [GO:0055038]; trans-Golgi network membrane [GO:0032588]
Nafisa_SEN2	Secretory carrier-associated membrane protein 1	SCAMP1	A0A087WXB0	O15126	4.4772	-0.1557	XT NP A	2023ms1276	exocytosis [GO:0006887]; post-Golgi vesicle-mediated transport [GO:0006892]; protein transport [GO:0015031]	protein binding [GO:0005515]	trans-Golgi network [GO:0005802]; plasma membrane [GO:0005886]; integral component of membrane [GO:0016021]; clathrin-coated vesicle [GO:0030136]; synaptic vesicle membrane [GO:0030672]; specific granule membrane [GO:0035579]; zymogen granule membrane [GO:0042589]; recycling endosome membrane [GO:0055038]; trans-Golgi network membrane [GO:0032588]
Nafisa_SEN1	Secretory carrier-associated membrane protein 1	SCAMP1	A0A087WXB0	O15126	4.435	-0.1827	XT NP A	2023ms1276	exocytosis [GO:0006887]; post-Golgi vesicle-mediated transport [GO:0006892]; protein transport [GO:0015031]	protein binding [GO:0005515]	trans-Golgi network [GO:0005802]; plasma membrane [GO:0005886]; integral component of membrane [GO:0016021]; clathrin-coated vesicle [GO:0030136]; synaptic vesicle membrane [GO:0030672]; specific granule membrane [GO:0035579]; zymogen granule membrane [GO:0042589]; recycling endosome membrane [GO:0055038]; trans-Golgi network membrane [GO:0032588]
Nafisa_PRO6	Secretory carrier-associated membrane protein 1	SCAMP1	A0A087WXB0	O15126	4.1134	-0.4317	XT NP A	2023ms1276	exocytosis [GO:0006887]; post-Golgi vesicle-mediated transport [GO:0006892]; protein transport [GO:0015031]	protein binding [GO:0005515]	trans-Golgi network [GO:0005802]; plasma membrane [GO:0005886]; integral component of membrane [GO:0016021]; clathrin-coated vesicle [GO:0030136]; synaptic vesicle membrane [GO:0030672]; specific granule membrane [GO:0035579]; zymogen granule membrane [GO:0042589]; recycling endosome membrane [GO:0055038]; trans-Golgi network membrane [GO:0032588]
Nafisa_PRO4	Secretory carrier-associated membrane protein 1	SCAMP1	A0A087WXB0	O15126	3.9621	-0.6101	XT NP A	2023ms1276	exocytosis [GO:0006887]; post-Golgi vesicle-mediated transport [GO:0006892]; protein transport [GO:0015031]	protein binding [GO:0005515]	trans-Golgi network [GO:0005802]; plasma membrane [GO:0005886]; integral component of membrane [GO:0016021]; clathrin-coated vesicle [GO:0030136]; synaptic vesicle membrane [GO:0030672]; specific granule membrane [GO:0035579]; zymogen granule membrane [GO:0042589]; recycling endosome membrane [GO:0055038]; trans-Golgi network membrane [GO:0032588]
Nafisa_PRO3	Secretory carrier-associated membrane protein 1	SCAMP1	A0A087WXB0	O15126	4.2222	-0.3484	XT NP A	2023ms1276	exocytosis [GO:0006887]; post-Golgi vesicle-mediated transport [GO:0006892]; protein transport [GO:0015031]	protein binding [GO:0005515]	trans-Golgi network [GO:0005802]; plasma membrane [GO:0005886]; integral component of membrane [GO:0016021]; clathrin-coated vesicle [GO:0030136]; synaptic vesicle membrane [GO:0030672]; specific granule membrane [GO:0035579]; zymogen granule membrane [GO:0042589]; recycling endosome membrane [GO:0055038]; trans-Golgi network membrane [GO:0032588]
Nafisa_PRO1	Secretory carrier-associated membrane protein 1	SCAMP1	A0A087WXB0	O15126	4.0758	-0.4714	XT NP A	2023ms1276	exocytosis [GO:0006887]; post-Golgi vesicle-mediated transport [GO:0006892]; protein transport [GO:0015031]	protein binding [GO:0005515]	trans-Golgi network [GO:0005802]; plasma membrane [GO:0005886]; integral component of membrane [GO:0016021]; clathrin-coated vesicle [GO:0030136]; synaptic vesicle membrane [GO:0030672]; specific granule membrane [GO:0035579]; zymogen granule membrane [GO:0042589]; recycling endosome membrane [GO:0055038]; trans-Golgi network membrane [GO:0032588]
Nafisa_SEN7	Secretory carrier-associated membrane protein 3	SCAMP3	O14828	O14828	5.0553	0.4425	XT NP A	2023ms1276	post-Golgi vesicle-mediated transport [GO:0006892]; protein transport [GO:0015031]	ubiquitin protein ligase binding [GO:0031625]	integral component of membrane [GO:0016021]; intracellular membrane-bounded organelle [GO:0043231]; extracellular exosome [GO:0070062]; trans-Golgi network membrane [GO:0032588]; recycling endosome membrane [GO:0055038]
Nafisa_SEN6	Secretory carrier-associated membrane protein 3	SCAMP3	O14828	O14828	5.0842	0.4571	XT NP A	2023ms1276	post-Golgi vesicle-mediated transport [GO:0006892]; protein transport [GO:0015031]	ubiquitin protein ligase binding [GO:0031625]	integral component of membrane [GO:0016021]; intracellular membrane-bounded organelle [GO:0043231]; extracellular exosome [GO:0070062]; trans-Golgi network membrane [GO:0032588]; recycling endosome membrane [GO:0055038]
Nafisa_SEN5	Secretory carrier-associated membrane protein 3	SCAMP3	O14828	O14828	5.1382	0.4851	XT NP A	2023ms1276	post-Golgi vesicle-mediated transport [GO:0006892]; protein transport [GO:0015031]	ubiquitin protein ligase binding [GO:0031625]	integral component of membrane [GO:0016021]; intracellular membrane-bounded organelle [GO:0043231]; extracellular exosome [GO:0070062]; trans-Golgi network membrane [GO:0032588]; recycling endosome membrane [GO:0055038]
Nafisa_SEN4	Secretory carrier-associated membrane protein 3	SCAMP3	O14828	O14828	5.063	0.4427	XT NP A	2023ms1276	post-Golgi vesicle-mediated transport [GO:0006892]; protein transport [GO:0015031]	ubiquitin protein ligase binding [GO:0031625]	integral component of membrane [GO:0016021]; intracellular membrane-bounded organelle [GO:0043231]; extracellular exosome [GO:0070062]; trans-Golgi network membrane [GO:0032588]; recycling endosome membrane [GO:0055038]
Nafisa_SEN3	Secretory carrier-associated membrane protein 3	SCAMP3	O14828	O14828	5.0677	0.4481	XT NP A	2023ms1276	post-Golgi vesicle-mediated transport [GO:0006892]; protein transport [GO:0015031]	ubiquitin protein ligase binding [GO:0031625]	integral component of membrane [GO:0016021]; intracellular membrane-bounded organelle [GO:0043231]; extracellular exosome [GO:0070062]; trans-Golgi network membrane [GO:0032588]; recycling endosome membrane [GO:0055038]
Nafisa_SEN2	Secretory carrier-associated membrane protein 3	SCAMP3	O14828	O14828	5.1398	0.5069	XT NP A	2023ms1276	post-Golgi vesicle-mediated transport [GO:0006892]; protein transport [GO:0015031]	ubiquitin protein ligase binding [GO:0031625]	integral component of membrane [GO:0016021]; intracellular membrane-bounded organelle [GO:0043231]; extracellular exosome [GO:0070062]; trans-Golgi network membrane [GO:0032588]; recycling endosome membrane [GO:0055038]
Nafisa_SEN1	Secretory carrier-associated membrane protein 3	SCAMP3	O14828	O14828	5.1052	0.4875	XT NP A	2023ms1276	post-Golgi vesicle-mediated transport [GO:0006892]; protein transport [GO:0015031]	ubiquitin protein ligase binding [GO:0031625]	integral component of membrane [GO:0016021]; intracellular membrane-bounded organelle [GO:0043231]; extracellular exosome [GO:0070062]; trans-Golgi network membrane [GO:0032588]; recycling endosome membrane [GO:0055038]
Nafisa_PRO7	Secretory carrier-associated membrane protein 3	SCAMP3	O14828	O14828	4.557	0.0022	XT NP A	2023ms1276	post-Golgi vesicle-mediated transport [GO:0006892]; protein transport [GO:0015031]	ubiquitin protein ligase binding [GO:0031625]	integral component of membrane [GO:0016021]; intracellular membrane-bounded organelle [GO:0043231]; extracellular exosome [GO:0070062]; trans-Golgi network membrane [GO:0032588]; recycling endosome membrane [GO:0055038]
Nafisa_PRO6	Secretory carrier-associated membrane protein 3	SCAMP3	O14828	O14828	4.6009	0.0559	XT NP A	2023ms1276	post-Golgi vesicle-mediated transport [GO:0006892]; protein transport [GO:0015031]	ubiquitin protein ligase binding [GO:0031625]	integral component of membrane [GO:0016021]; intracellular membrane-bounded organelle [GO:0043231]; extracellular exosome [GO:0070062]; trans-Golgi network membrane [GO:0032588]; recycling endosome membrane [GO:0055038]
Nafisa_PRO5	Secretory carrier-associated membrane protein 3	SCAMP3	O14828	O14828	4.6057	0.0686	XT NP A	2023ms1276	post-Golgi vesicle-mediated transport [GO:0006892]; protein transport [GO:0015031]	ubiquitin protein ligase binding [GO:0031625]	integral component of membrane [GO:0016021]; intracellular membrane-bounded organelle [GO:0043231]; extracellular exosome [GO:0070062]; trans-Golgi network membrane [GO:0032588]; recycling endosome membrane [GO:0055038]
Nafisa_PRO4	Secretory carrier-associated membrane protein 3	SCAMP3	O14828	O14828	4.685	0.1128	XT NP A	2023ms1276	post-Golgi vesicle-mediated transport [GO:0006892]; protein transport [GO:0015031]	ubiquitin protein ligase binding [GO:0031625]	integral component of membrane [GO:0016021]; intracellular membrane-bounded organelle [GO:0043231]; extracellular exosome [GO:0070062]; trans-Golgi network membrane [GO:0032588]; recycling endosome membrane [GO:0055038]
Nafisa_PRO3	Secretory carrier-associated membrane protein 3	SCAMP3	O14828	O14828	4.7166	0.1461	XT NP A	2023ms1276	post-Golgi vesicle-mediated transport [GO:0006892]; protein transport [GO:0015031]	ubiquitin protein ligase binding [GO:0031625]	integral component of membrane [GO:0016021]; intracellular membrane-bounded organelle [GO:0043231]; extracellular exosome [GO:0070062]; trans-Golgi network membrane [GO:0032588]; recycling endosome membrane [GO:0055038]
Nafisa_PRO2	Secretory carrier-associated membrane protein 3	SCAMP3	O14828	O14828	4.6118	0.0601	XT NP A	2023ms1276	post-Golgi vesicle-mediated transport [GO:0006892]; protein transport [GO:0015031]	ubiquitin protein ligase binding [GO:0031625]	integral component of membrane [GO:0016021]; intracellular membrane-bounded organelle [GO:0043231]; extracellular exosome [GO:0070062]; trans-Golgi network membrane [GO:0032588]; recycling endosome membrane [GO:0055038]
Nafisa_PRO1	Secretory carrier-associated membrane protein 3	SCAMP3	O14828	O14828	4.4682	-0.079	XT NP A	2023ms1276	post-Golgi vesicle-mediated transport [GO:0006892]; protein transport [GO:0015031]	ubiquitin protein ligase binding [GO:0031625]	integral component of membrane [GO:0016021]; intracellular membrane-bounded organelle [GO:0043231]; extracellular exosome [GO:0070062]; trans-Golgi network membrane [GO:0032588]; recycling endosome membrane [GO:0055038]
Nafisa_SEN7	Histidine triad nucleotide-binding protein 2, mitochondrial	HINT2	Q9BX68	Q9BX68	4.0443	-0.5684	XT NP B	2023ms1276	steroid biosynthetic process [GO:0006694]; apoptotic process [GO:0006915]; lipid catabolic process [GO:0016042]; negative regulation of peptidyl-lysine acetylation [GO:2000757]	nucleotide binding [GO:0000166]; adenosine 5'-monophosphoramidase activity [GO:0043530]; hydrolase activity [GO:0016787]	mitochondrion [GO:0005739]; mitochondrial outer membrane [GO:0005741]; cytoplasm [GO:0005737]
Nafisa_SEN6	Histidine triad nucleotide-binding protein 2, mitochondrial	HINT2	Q9BX68	Q9BX68	4.3528	-0.2743	XT NP B	2023ms1276	steroid biosynthetic process [GO:0006694]; apoptotic process [GO:0006915]; lipid catabolic process [GO:0016042]; negative regulation of peptidyl-lysine acetylation [GO:2000757]	nucleotide binding [GO:0000166]; adenosine 5'-monophosphoramidase activity [GO:0043530]; hydrolase activity [GO:0016787]	mitochondrion [GO:0005739]; mitochondrial outer membrane [GO:0005741]; cytoplasm [GO:0005737]
Nafisa_SEN5	Histidine triad nucleotide-binding protein 2, mitochondrial	HINT2	Q9BX68	Q9BX68	4.2949	-0.3582	XT NP B	2023ms1276	steroid biosynthetic process [GO:0006694]; apoptotic process [GO:0006915]; lipid catabolic process [GO:0016042]; negative regulation of peptidyl-lysine acetylation [GO:2000757]	nucleotide binding [GO:0000166]; adenosine 5'-monophosphoramidase activity [GO:0043530]; hydrolase activity [GO:0016787]	mitochondrion [GO:0005739]; mitochondrial outer membrane [GO:0005741]; cytoplasm [GO:0005737]
Nafisa_SEN4	Histidine triad nucleotide-binding protein 2, mitochondrial	HINT2	Q9BX68	Q9BX68	4.2445	-0.3759	XT NP B	2023ms1276	steroid biosynthetic process [GO:0006694]; apoptotic process [GO:0006915]; lipid catabolic process [GO:0016042]; negative regulation of peptidyl-lysine acetylation [GO:2000757]	nucleotide binding [GO:0000166]; adenosine 5'-monophosphoramidase activity [GO:0043530]; hydrolase activity [GO:0016787]	mitochondrion [GO:0005739]; mitochondrial outer membrane [GO:0005741]; cytoplasm [GO:0005737]
Nafisa_SEN3	Histidine triad nucleotide-binding protein 2, mitochondrial	HINT2	Q9BX68	Q9BX68	4.1359	-0.4838	XT NP B	2023ms1276	steroid biosynthetic process [GO:0006694]; apoptotic process [GO:0006915]; lipid catabolic process [GO:0016042]; negative regulation of peptidyl-lysine acetylation [GO:2000757]	nucleotide binding [GO:0000166]; adenosine 5'-monophosphoramidase activity [GO:0043530]; hydrolase activity [GO:0016787]	mitochondrion [GO:0005739]; mitochondrial outer membrane [GO:0005741]; cytoplasm [GO:0005737]
Nafisa_SEN2	Histidine triad nucleotide-binding protein 2, mitochondrial	HINT2	Q9BX68	Q9BX68	4.2827	-0.3502	XT NP B	2023ms1276	steroid biosynthetic process [GO:0006694]; apoptotic process [GO:0006915]; lipid catabolic process [GO:0016042]; negative regulation of peptidyl-lysine acetylation [GO:2000757]	nucleotide binding [GO:0000166]; adenosine 5'-monophosphoramidase activity [GO:0043530]; hydrolase activity [GO:0016787]	mitochondrion [GO:0005739]; mitochondrial outer membrane [GO:0005741]; cytoplasm [GO:0005737]
Nafisa_SEN1	Histidine triad nucleotide-binding protein 2, mitochondrial	HINT2	Q9BX68	Q9BX68	4.2316	-0.3861	XT NP B	2023ms1276	steroid biosynthetic process [GO:0006694]; apoptotic process [GO:0006915]; lipid catabolic process [GO:0016042]; negative regulation of peptidyl-lysine acetylation [GO:2000757]	nucleotide binding [GO:0000166]; adenosine 5'-monophosphoramidase activity [GO:0043530]; hydrolase activity [GO:0016787]	mitochondrion [GO:0005739]; mitochondrial outer membrane [GO:0005741]; cytoplasm [GO:0005737]
Nafisa_PRO3	Histidine triad nucleotide-binding protein 2, mitochondrial	HINT2	Q9BX68	Q9BX68	3.4527	-1.1178	XT NP B	2023ms1276	steroid biosynthetic process [GO:0006694]; apoptotic process [GO:0006915]; lipid catabolic process [GO:0016042]; negative regulation of peptidyl-lysine acetylation [GO:2000757]	nucleotide binding [GO:0000166]; adenosine 5'-monophosphoramidase activity [GO:0043530]; hydrolase activity [GO:0016787]	mitochondrion [GO:0005739]; mitochondrial outer membrane [GO:0005741]; cytoplasm [GO:0005737]
Nafisa_PRO1	Histidine triad nucleotide-binding protein 2, mitochondrial	HINT2	Q9BX68	Q9BX68	3.6312	-0.916	XT NP B	2023ms1276	steroid biosynthetic process [GO:0006694]; apoptotic process [GO:0006915]; lipid catabolic process [GO:0016042]; negative regulation of peptidyl-lysine acetylation [GO:2000757]	nucleotide binding [GO:0000166]; adenosine 5'-monophosphoramidase activity [GO:0043530]; hydrolase activity [GO:0016787]	mitochondrion [GO:0005739]; mitochondrial outer membrane [GO:0005741]; cytoplasm [GO:0005737]
Nafisa_SEN7	Gelsolin	GSN	P06396	P06396	5.3214	0.7086	XT NP A	2023ms1276	extracellular matrix disassembly [GO:0022617]; phagocytosis, engulfment [GO:0006911]; positive regulation of gene expression [GO:0010628]; striated muscle atrophy [GO:0014891]; actin filament polymerization [GO:0030041]; actin filament depolymerization [GO:0030042]; protein destabilization [GO:0031648]; response to muscle stretch [GO:0035994]; sequestering of actin monomers [GO:0042989]; actin nucleation [GO:0045010]; negative regulation of viral entry into host cell [GO:0046597]; actin filament severing [GO:0051014]; positive regulation of actin nucleation [GO:0051127]; actin filament capping [GO:0051693]; relaxation of cardiac muscle [GO:0055119]; cilium assembly [GO:0060271]; regulation of podosome assembly [GO:0071801]; cardiac muscle cell contraction [GO:0086003]; actin filament reorganization [GO:0090527]; renal protein absorption [GO:0097017]; hepatocyte apoptotic process [GO:0097284]; positive regulation of keratinocyte apoptotic process [GO:1902174]; regulation of establishment of T cell polarity [GO:1903903]; regulation of plasma membrane raft polarization [GO:1903906]; regulation of receptor clustering [GO:1903909]; positive regulation of protein processing in phagocytic vesicle [GO:1903923]; amyloid fibril formation [GO:1990000]; positive regulation of cysteine-type endopeptidase activity involved in apoptotic signaling pathway [GO:2001269]; central nervous system development [GO:0007417]; cell projection assembly [GO:0030031]; barbed-end actin filament capping [GO:0051016]; actin polymerization or depolymerization [GO:0008154]	actin binding [GO:0003779]; calcium ion binding [GO:0005509]; protein binding [GO:0005515]; phosphatidylinositol 3-kinase catalytic subunit binding [GO:0036313]; myosin II binding [GO:0045159]; actin filament binding [GO:0051015]; phosphatidylinositol-4,5-bisphosphate binding [GO:0005546]	nucleus [GO:0005634]; cortical actin cytoskeleton [GO:0030864]; podosome [GO:0002102]; extracellular region [GO:0005576]; extracellular space [GO:0005615]; cytoplasm [GO:0005737]; cytosol [GO:0005829]; plasma membrane [GO:0005886]; focal adhesion [GO:0005925]; sarcoplasm [GO:0016528]; actin cap [GO:0030478]; secretory granule lumen [GO:0034774]; extracellular exosome [GO:0070062]; blood microparticle [GO:0072562]; ficolin-1-rich granule lumen [GO:1904813]; actin cytoskeleton [GO:0015629]
Nafisa_SEN6	Gelsolin	GSN	P06396	P06396	5.3506	0.7235	XT NP A	2023ms1276	extracellular matrix disassembly [GO:0022617]; phagocytosis, engulfment [GO:0006911]; positive regulation of gene expression [GO:0010628]; striated muscle atrophy [GO:0014891]; actin filament polymerization [GO:0030041]; actin filament depolymerization [GO:0030042]; protein destabilization [GO:0031648]; response to muscle stretch [GO:0035994]; sequestering of actin monomers [GO:0042989]; actin nucleation [GO:0045010]; negative regulation of viral entry into host cell [GO:0046597]; actin filament severing [GO:0051014]; positive regulation of actin nucleation [GO:0051127]; actin filament capping [GO:0051693]; relaxation of cardiac muscle [GO:0055119]; cilium assembly [GO:0060271]; regulation of podosome assembly [GO:0071801]; cardiac muscle cell contraction [GO:0086003]; actin filament reorganization [GO:0090527]; renal protein absorption [GO:0097017]; hepatocyte apoptotic process [GO:0097284]; positive regulation of keratinocyte apoptotic process [GO:1902174]; regulation of establishment of T cell polarity [GO:1903903]; regulation of plasma membrane raft polarization [GO:1903906]; regulation of receptor clustering [GO:1903909]; positive regulation of protein processing in phagocytic vesicle [GO:1903923]; amyloid fibril formation [GO:1990000]; positive regulation of cysteine-type endopeptidase activity involved in apoptotic signaling pathway [GO:2001269]; central nervous system development [GO:0007417]; cell projection assembly [GO:0030031]; barbed-end actin filament capping [GO:0051016]; actin polymerization or depolymerization [GO:0008154]	actin binding [GO:0003779]; calcium ion binding [GO:0005509]; protein binding [GO:0005515]; phosphatidylinositol 3-kinase catalytic subunit binding [GO:0036313]; myosin II binding [GO:0045159]; actin filament binding [GO:0051015]; phosphatidylinositol-4,5-bisphosphate binding [GO:0005546]	nucleus [GO:0005634]; cortical actin cytoskeleton [GO:0030864]; podosome [GO:0002102]; extracellular region [GO:0005576]; extracellular space [GO:0005615]; cytoplasm [GO:0005737]; cytosol [GO:0005829]; plasma membrane [GO:0005886]; focal adhesion [GO:0005925]; sarcoplasm [GO:0016528]; actin cap [GO:0030478]; secretory granule lumen [GO:0034774]; extracellular exosome [GO:0070062]; blood microparticle [GO:0072562]; ficolin-1-rich granule lumen [GO:1904813]; actin cytoskeleton [GO:0015629]
Nafisa_SEN5	Gelsolin	GSN	P06396	P06396	5.3563	0.7031	XT NP A	2023ms1276	extracellular matrix disassembly [GO:0022617]; phagocytosis, engulfment [GO:0006911]; positive regulation of gene expression [GO:0010628]; striated muscle atrophy [GO:0014891]; actin filament polymerization [GO:0030041]; actin filament depolymerization [GO:0030042]; protein destabilization [GO:0031648]; response to muscle stretch [GO:0035994]; sequestering of actin monomers [GO:0042989]; actin nucleation [GO:0045010]; negative regulation of viral entry into host cell [GO:0046597]; actin filament severing [GO:0051014]; positive regulation of actin nucleation [GO:0051127]; actin filament capping [GO:0051693]; relaxation of cardiac muscle [GO:0055119]; cilium assembly [GO:0060271]; regulation of podosome assembly [GO:0071801]; cardiac muscle cell contraction [GO:0086003]; actin filament reorganization [GO:0090527]; renal protein absorption [GO:0097017]; hepatocyte apoptotic process [GO:0097284]; positive regulation of keratinocyte apoptotic process [GO:1902174]; regulation of establishment of T cell polarity [GO:1903903]; regulation of plasma membrane raft polarization [GO:1903906]; regulation of receptor clustering [GO:1903909]; positive regulation of protein processing in phagocytic vesicle [GO:1903923]; amyloid fibril formation [GO:1990000]; positive regulation of cysteine-type endopeptidase activity involved in apoptotic signaling pathway [GO:2001269]; central nervous system development [GO:0007417]; cell projection assembly [GO:0030031]; barbed-end actin filament capping [GO:0051016]; actin polymerization or depolymerization [GO:0008154]	actin binding [GO:0003779]; calcium ion binding [GO:0005509]; protein binding [GO:0005515]; phosphatidylinositol 3-kinase catalytic subunit binding [GO:0036313]; myosin II binding [GO:0045159]; actin filament binding [GO:0051015]; phosphatidylinositol-4,5-bisphosphate binding [GO:0005546]	nucleus [GO:0005634]; cortical actin cytoskeleton [GO:0030864]; podosome [GO:0002102]; extracellular region [GO:0005576]; extracellular space [GO:0005615]; cytoplasm [GO:0005737]; cytosol [GO:0005829]; plasma membrane [GO:0005886]; focal adhesion [GO:0005925]; sarcoplasm [GO:0016528]; actin cap [GO:0030478]; secretory granule lumen [GO:0034774]; extracellular exosome [GO:0070062]; blood microparticle [GO:0072562]; ficolin-1-rich granule lumen [GO:1904813]; actin cytoskeleton [GO:0015629]
Nafisa_SEN4	Gelsolin	GSN	P06396	P06396	5.5513	0.931	XT NP A	2023ms1276	extracellular matrix disassembly [GO:0022617]; phagocytosis, engulfment [GO:0006911]; positive regulation of gene expression [GO:0010628]; striated muscle atrophy [GO:0014891]; actin filament polymerization [GO:0030041]; actin filament depolymerization [GO:0030042]; protein destabilization [GO:0031648]; response to muscle stretch [GO:0035994]; sequestering of actin monomers [GO:0042989]; actin nucleation [GO:0045010]; negative regulation of viral entry into host cell [GO:0046597]; actin filament severing [GO:0051014]; positive regulation of actin nucleation [GO:0051127]; actin filament capping [GO:0051693]; relaxation of cardiac muscle [GO:0055119]; cilium assembly [GO:0060271]; regulation of podosome assembly [GO:0071801]; cardiac muscle cell contraction [GO:0086003]; actin filament reorganization [GO:0090527]; renal protein absorption [GO:0097017]; hepatocyte apoptotic process [GO:0097284]; positive regulation of keratinocyte apoptotic process [GO:1902174]; regulation of establishment of T cell polarity [GO:1903903]; regulation of plasma membrane raft polarization [GO:1903906]; regulation of receptor clustering [GO:1903909]; positive regulation of protein processing in phagocytic vesicle [GO:1903923]; amyloid fibril formation [GO:1990000]; positive regulation of cysteine-type endopeptidase activity involved in apoptotic signaling pathway [GO:2001269]; central nervous system development [GO:0007417]; cell projection assembly [GO:0030031]; barbed-end actin filament capping [GO:0051016]; actin polymerization or depolymerization [GO:0008154]	actin binding [GO:0003779]; calcium ion binding [GO:0005509]; protein binding [GO:0005515]; phosphatidylinositol 3-kinase catalytic subunit binding [GO:0036313]; myosin II binding [GO:0045159]; actin filament binding [GO:0051015]; phosphatidylinositol-4,5-bisphosphate binding [GO:0005546]	nucleus [GO:0005634]; cortical actin cytoskeleton [GO:0030864]; podosome [GO:0002102]; extracellular region [GO:0005576]; extracellular space [GO:0005615]; cytoplasm [GO:0005737]; cytosol [GO:0005829]; plasma membrane [GO:0005886]; focal adhesion [GO:0005925]; sarcoplasm [GO:0016528]; actin cap [GO:0030478]; secretory granule lumen [GO:0034774]; extracellular exosome [GO:0070062]; blood microparticle [GO:0072562]; ficolin-1-rich granule lumen [GO:1904813]; actin cytoskeleton [GO:0015629]
Nafisa_SEN3	Gelsolin	GSN	P06396	P06396	5.3744	0.7548	XT NP A	2023ms1276	extracellular matrix disassembly [GO:0022617]; phagocytosis, engulfment [GO:0006911]; positive regulation of gene expression [GO:0010628]; striated muscle atrophy [GO:0014891]; actin filament polymerization [GO:0030041]; actin filament depolymerization [GO:0030042]; protein destabilization [GO:0031648]; response to muscle stretch [GO:0035994]; sequestering of actin monomers [GO:0042989]; actin nucleation [GO:0045010]; negative regulation of viral entry into host cell [GO:0046597]; actin filament severing [GO:0051014]; positive regulation of actin nucleation [GO:0051127]; actin filament capping [GO:0051693]; relaxation of cardiac muscle [GO:0055119]; cilium assembly [GO:0060271]; regulation of podosome assembly [GO:0071801]; cardiac muscle cell contraction [GO:0086003]; actin filament reorganization [GO:0090527]; renal protein absorption [GO:0097017]; hepatocyte apoptotic process [GO:0097284]; positive regulation of keratinocyte apoptotic process [GO:1902174]; regulation of establishment of T cell polarity [GO:1903903]; regulation of plasma membrane raft polarization [GO:1903906]; regulation of receptor clustering [GO:1903909]; positive regulation of protein processing in phagocytic vesicle [GO:1903923]; amyloid fibril formation [GO:1990000]; positive regulation of cysteine-type endopeptidase activity involved in apoptotic signaling pathway [GO:2001269]; central nervous system development [GO:0007417]; cell projection assembly [GO:0030031]; barbed-end actin filament capping [GO:0051016]; actin polymerization or depolymerization [GO:0008154]	actin binding [GO:0003779]; calcium ion binding [GO:0005509]; protein binding [GO:0005515]; phosphatidylinositol 3-kinase catalytic subunit binding [GO:0036313]; myosin II binding [GO:0045159]; actin filament binding [GO:0051015]; phosphatidylinositol-4,5-bisphosphate binding [GO:0005546]	nucleus [GO:0005634]; cortical actin cytoskeleton [GO:0030864]; podosome [GO:0002102]; extracellular region [GO:0005576]; extracellular space [GO:0005615]; cytoplasm [GO:0005737]; cytosol [GO:0005829]; plasma membrane [GO:0005886]; focal adhesion [GO:0005925]; sarcoplasm [GO:0016528]; actin cap [GO:0030478]; secretory granule lumen [GO:0034774]; extracellular exosome [GO:0070062]; blood microparticle [GO:0072562]; ficolin-1-rich granule lumen [GO:1904813]; actin cytoskeleton [GO:0015629]
Nafisa_SEN2	Gelsolin	GSN	P06396	P06396	5.337	0.7041	XT NP A	2023ms1276	extracellular matrix disassembly [GO:0022617]; phagocytosis, engulfment [GO:0006911]; positive regulation of gene expression [GO:0010628]; striated muscle atrophy [GO:0014891]; actin filament polymerization [GO:0030041]; actin filament depolymerization [GO:0030042]; protein destabilization [GO:0031648]; response to muscle stretch [GO:0035994]; sequestering of actin monomers [GO:0042989]; actin nucleation [GO:0045010]; negative regulation of viral entry into host cell [GO:0046597]; actin filament severing [GO:0051014]; positive regulation of actin nucleation [GO:0051127]; actin filament capping [GO:0051693]; relaxation of cardiac muscle [GO:0055119]; cilium assembly [GO:0060271]; regulation of podosome assembly [GO:0071801]; cardiac muscle cell contraction [GO:0086003]; actin filament reorganization [GO:0090527]; renal protein absorption [GO:0097017]; hepatocyte apoptotic process [GO:0097284]; positive regulation of keratinocyte apoptotic process [GO:1902174]; regulation of establishment of T cell polarity [GO:1903903]; regulation of plasma membrane raft polarization [GO:1903906]; regulation of receptor clustering [GO:1903909]; positive regulation of protein processing in phagocytic vesicle [GO:1903923]; amyloid fibril formation [GO:1990000]; positive regulation of cysteine-type endopeptidase activity involved in apoptotic signaling pathway [GO:2001269]; central nervous system development [GO:0007417]; cell projection assembly [GO:0030031]; barbed-end actin filament capping [GO:0051016]; actin polymerization or depolymerization [GO:0008154]	actin binding [GO:0003779]; calcium ion binding [GO:0005509]; protein binding [GO:0005515]; phosphatidylinositol 3-kinase catalytic subunit binding [GO:0036313]; myosin II binding [GO:0045159]; actin filament binding [GO:0051015]; phosphatidylinositol-4,5-bisphosphate binding [GO:0005546]	nucleus [GO:0005634]; cortical actin cytoskeleton [GO:0030864]; podosome [GO:0002102]; extracellular region [GO:0005576]; extracellular space [GO:0005615]; cytoplasm [GO:0005737]; cytosol [GO:0005829]; plasma membrane [GO:0005886]; focal adhesion [GO:0005925]; sarcoplasm [GO:0016528]; actin cap [GO:0030478]; secretory granule lumen [GO:0034774]; extracellular exosome [GO:0070062]; blood microparticle [GO:0072562]; ficolin-1-rich granule lumen [GO:1904813]; actin cytoskeleton [GO:0015629]
Nafisa_SEN1	Gelsolin	GSN	P06396	P06396	5.3249	0.7071	XT NP A	2023ms1276	extracellular matrix disassembly [GO:0022617]; phagocytosis, engulfment [GO:0006911]; positive regulation of gene expression [GO:0010628]; striated muscle atrophy [GO:0014891]; actin filament polymerization [GO:0030041]; actin filament depolymerization [GO:0030042]; protein destabilization [GO:0031648]; response to muscle stretch [GO:0035994]; sequestering of actin monomers [GO:0042989]; actin nucleation [GO:0045010]; negative regulation of viral entry into host cell [GO:0046597]; actin filament severing [GO:0051014]; positive regulation of actin nucleation [GO:0051127]; actin filament capping [GO:0051693]; relaxation of cardiac muscle [GO:0055119]; cilium assembly [GO:0060271]; regulation of podosome assembly [GO:0071801]; cardiac muscle cell contraction [GO:0086003]; actin filament reorganization [GO:0090527]; renal protein absorption [GO:0097017]; hepatocyte apoptotic process [GO:0097284]; positive regulation of keratinocyte apoptotic process [GO:1902174]; regulation of establishment of T cell polarity [GO:1903903]; regulation of plasma membrane raft polarization [GO:1903906]; regulation of receptor clustering [GO:1903909]; positive regulation of protein processing in phagocytic vesicle [GO:1903923]; amyloid fibril formation [GO:1990000]; positive regulation of cysteine-type endopeptidase activity involved in apoptotic signaling pathway [GO:2001269]; central nervous system development [GO:0007417]; cell projection assembly [GO:0030031]; barbed-end actin filament capping [GO:0051016]; actin polymerization or depolymerization [GO:0008154]	actin binding [GO:0003779]; calcium ion binding [GO:0005509]; protein binding [GO:0005515]; phosphatidylinositol 3-kinase catalytic subunit binding [GO:0036313]; myosin II binding [GO:0045159]; actin filament binding [GO:0051015]; phosphatidylinositol-4,5-bisphosphate binding [GO:0005546]	nucleus [GO:0005634]; cortical actin cytoskeleton [GO:0030864]; podosome [GO:0002102]; extracellular region [GO:0005576]; extracellular space [GO:0005615]; cytoplasm [GO:0005737]; cytosol [GO:0005829]; plasma membrane [GO:0005886]; focal adhesion [GO:0005925]; sarcoplasm [GO:0016528]; actin cap [GO:0030478]; secretory granule lumen [GO:0034774]; extracellular exosome [GO:0070062]; blood microparticle [GO:0072562]; ficolin-1-rich granule lumen [GO:1904813]; actin cytoskeleton [GO:0015629]
Nafisa_PRO7	Gelsolin	GSN	P06396	P06396	5.1249	0.57	XT NP A	2023ms1276	extracellular matrix disassembly [GO:0022617]; phagocytosis, engulfment [GO:0006911]; positive regulation of gene expression [GO:0010628]; striated muscle atrophy [GO:0014891]; actin filament polymerization [GO:0030041]; actin filament depolymerization [GO:0030042]; protein destabilization [GO:0031648]; response to muscle stretch [GO:0035994]; sequestering of actin monomers [GO:0042989]; actin nucleation [GO:0045010]; negative regulation of viral entry into host cell [GO:0046597]; actin filament severing [GO:0051014]; positive regulation of actin nucleation [GO:0051127]; actin filament capping [GO:0051693]; relaxation of cardiac muscle [GO:0055119]; cilium assembly [GO:0060271]; regulation of podosome assembly [GO:0071801]; cardiac muscle cell contraction [GO:0086003]; actin filament reorganization [GO:0090527]; renal protein absorption [GO:0097017]; hepatocyte apoptotic process [GO:0097284]; positive regulation of keratinocyte apoptotic process [GO:1902174]; regulation of establishment of T cell polarity [GO:1903903]; regulation of plasma membrane raft polarization [GO:1903906]; regulation of receptor clustering [GO:1903909]; positive regulation of protein processing in phagocytic vesicle [GO:1903923]; amyloid fibril formation [GO:1990000]; positive regulation of cysteine-type endopeptidase activity involved in apoptotic signaling pathway [GO:2001269]; central nervous system development [GO:0007417]; cell projection assembly [GO:0030031]; barbed-end actin filament capping [GO:0051016]; actin polymerization or depolymerization [GO:0008154]	actin binding [GO:0003779]; calcium ion binding [GO:0005509]; protein binding [GO:0005515]; phosphatidylinositol 3-kinase catalytic subunit binding [GO:0036313]; myosin II binding [GO:0045159]; actin filament binding [GO:0051015]; phosphatidylinositol-4,5-bisphosphate binding [GO:0005546]	nucleus [GO:0005634]; cortical actin cytoskeleton [GO:0030864]; podosome [GO:0002102]; extracellular region [GO:0005576]; extracellular space [GO:0005615]; cytoplasm [GO:0005737]; cytosol [GO:0005829]; plasma membrane [GO:0005886]; focal adhesion [GO:0005925]; sarcoplasm [GO:0016528]; actin cap [GO:0030478]; secretory granule lumen [GO:0034774]; extracellular exosome [GO:0070062]; blood microparticle [GO:0072562]; ficolin-1-rich granule lumen [GO:1904813]; actin cytoskeleton [GO:0015629]
Nafisa_PRO6	Gelsolin	GSN	P06396	P06396	5.0923	0.5473	XT NP A	2023ms1276	extracellular matrix disassembly [GO:0022617]; phagocytosis, engulfment [GO:0006911]; positive regulation of gene expression [GO:0010628]; striated muscle atrophy [GO:0014891]; actin filament polymerization [GO:0030041]; actin filament depolymerization [GO:0030042]; protein destabilization [GO:0031648]; response to muscle stretch [GO:0035994]; sequestering of actin monomers [GO:0042989]; actin nucleation [GO:0045010]; negative regulation of viral entry into host cell [GO:0046597]; actin filament severing [GO:0051014]; positive regulation of actin nucleation [GO:0051127]; actin filament capping [GO:0051693]; relaxation of cardiac muscle [GO:0055119]; cilium assembly [GO:0060271]; regulation of podosome assembly [GO:0071801]; cardiac muscle cell contraction [GO:0086003]; actin filament reorganization [GO:0090527]; renal protein absorption [GO:0097017]; hepatocyte apoptotic process [GO:0097284]; positive regulation of keratinocyte apoptotic process [GO:1902174]; regulation of establishment of T cell polarity [GO:1903903]; regulation of plasma membrane raft polarization [GO:1903906]; regulation of receptor clustering [GO:1903909]; positive regulation of protein processing in phagocytic vesicle [GO:1903923]; amyloid fibril formation [GO:1990000]; positive regulation of cysteine-type endopeptidase activity involved in apoptotic signaling pathway [GO:2001269]; central nervous system development [GO:0007417]; cell projection assembly [GO:0030031]; barbed-end actin filament capping [GO:0051016]; actin polymerization or depolymerization [GO:0008154]	actin binding [GO:0003779]; calcium ion binding [GO:0005509]; protein binding [GO:0005515]; phosphatidylinositol 3-kinase catalytic subunit binding [GO:0036313]; myosin II binding [GO:0045159]; actin filament binding [GO:0051015]; phosphatidylinositol-4,5-bisphosphate binding [GO:0005546]	nucleus [GO:0005634]; cortical actin cytoskeleton [GO:0030864]; podosome [GO:0002102]; extracellular region [GO:0005576]; extracellular space [GO:0005615]; cytoplasm [GO:0005737]; cytosol [GO:0005829]; plasma membrane [GO:0005886]; focal adhesion [GO:0005925]; sarcoplasm [GO:0016528]; actin cap [GO:0030478]; secretory granule lumen [GO:0034774]; extracellular exosome [GO:0070062]; blood microparticle [GO:0072562]; ficolin-1-rich granule lumen [GO:1904813]; actin cytoskeleton [GO:0015629]
Nafisa_PRO5	Gelsolin	GSN	P06396	P06396	5.0352	0.498	XT NP A	2023ms1276	extracellular matrix disassembly [GO:0022617]; phagocytosis, engulfment [GO:0006911]; positive regulation of gene expression [GO:0010628]; striated muscle atrophy [GO:0014891]; actin filament polymerization [GO:0030041]; actin filament depolymerization [GO:0030042]; protein destabilization [GO:0031648]; response to muscle stretch [GO:0035994]; sequestering of actin monomers [GO:0042989]; actin nucleation [GO:0045010]; negative regulation of viral entry into host cell [GO:0046597]; actin filament severing [GO:0051014]; positive regulation of actin nucleation [GO:0051127]; actin filament capping [GO:0051693]; relaxation of cardiac muscle [GO:0055119]; cilium assembly [GO:0060271]; regulation of podosome assembly [GO:0071801]; cardiac muscle cell contraction [GO:0086003]; actin filament reorganization [GO:0090527]; renal protein absorption [GO:0097017]; hepatocyte apoptotic process [GO:0097284]; positive regulation of keratinocyte apoptotic process [GO:1902174]; regulation of establishment of T cell polarity [GO:1903903]; regulation of plasma membrane raft polarization [GO:1903906]; regulation of receptor clustering [GO:1903909]; positive regulation of protein processing in phagocytic vesicle [GO:1903923]; amyloid fibril formation [GO:1990000]; positive regulation of cysteine-type endopeptidase activity involved in apoptotic signaling pathway [GO:2001269]; central nervous system development [GO:0007417]; cell projection assembly [GO:0030031]; barbed-end actin filament capping [GO:0051016]; actin polymerization or depolymerization [GO:0008154]	actin binding [GO:0003779]; calcium ion binding [GO:0005509]; protein binding [GO:0005515]; phosphatidylinositol 3-kinase catalytic subunit binding [GO:0036313]; myosin II binding [GO:0045159]; actin filament binding [GO:0051015]; phosphatidylinositol-4,5-bisphosphate binding [GO:0005546]	nucleus [GO:0005634]; cortical actin cytoskeleton [GO:0030864]; podosome [GO:0002102]; extracellular region [GO:0005576]; extracellular space [GO:0005615]; cytoplasm [GO:0005737]; cytosol [GO:0005829]; plasma membrane [GO:0005886]; focal adhesion [GO:0005925]; sarcoplasm [GO:0016528]; actin cap [GO:0030478]; secretory granule lumen [GO:0034774]; extracellular exosome [GO:0070062]; blood microparticle [GO:0072562]; ficolin-1-rich granule lumen [GO:1904813]; actin cytoskeleton [GO:0015629]
Nafisa_PRO4	Gelsolin	GSN	P06396	P06396	5.1517	0.5795	XT NP A	2023ms1276	extracellular matrix disassembly [GO:0022617]; phagocytosis, engulfment [GO:0006911]; positive regulation of gene expression [GO:0010628]; striated muscle atrophy [GO:0014891]; actin filament polymerization [GO:0030041]; actin filament depolymerization [GO:0030042]; protein destabilization [GO:0031648]; response to muscle stretch [GO:0035994]; sequestering of actin monomers [GO:0042989]; actin nucleation [GO:0045010]; negative regulation of viral entry into host cell [GO:0046597]; actin filament severing [GO:0051014]; positive regulation of actin nucleation [GO:0051127]; actin filament capping [GO:0051693]; relaxation of cardiac muscle [GO:0055119]; cilium assembly [GO:0060271]; regulation of podosome assembly [GO:0071801]; cardiac muscle cell contraction [GO:0086003]; actin filament reorganization [GO:0090527]; renal protein absorption [GO:0097017]; hepatocyte apoptotic process [GO:0097284]; positive regulation of keratinocyte apoptotic process [GO:1902174]; regulation of establishment of T cell polarity [GO:1903903]; regulation of plasma membrane raft polarization [GO:1903906]; regulation of receptor clustering [GO:1903909]; positive regulation of protein processing in phagocytic vesicle [GO:1903923]; amyloid fibril formation [GO:1990000]; positive regulation of cysteine-type endopeptidase activity involved in apoptotic signaling pathway [GO:2001269]; central nervous system development [GO:0007417]; cell projection assembly [GO:0030031]; barbed-end actin filament capping [GO:0051016]; actin polymerization or depolymerization [GO:0008154]	actin binding [GO:0003779]; calcium ion binding [GO:0005509]; protein binding [GO:0005515]; phosphatidylinositol 3-kinase catalytic subunit binding [GO:0036313]; myosin II binding [GO:0045159]; actin filament binding [GO:0051015]; phosphatidylinositol-4,5-bisphosphate binding [GO:0005546]	nucleus [GO:0005634]; cortical actin cytoskeleton [GO:0030864]; podosome [GO:0002102]; extracellular region [GO:0005576]; extracellular space [GO:0005615]; cytoplasm [GO:0005737]; cytosol [GO:0005829]; plasma membrane [GO:0005886]; focal adhesion [GO:0005925]; sarcoplasm [GO:0016528]; actin cap [GO:0030478]; secretory granule lumen [GO:0034774]; extracellular exosome [GO:0070062]; blood microparticle [GO:0072562]; ficolin-1-rich granule lumen [GO:1904813]; actin cytoskeleton [GO:0015629]
Nafisa_PRO3	Gelsolin	GSN	P06396	P06396	5.1701	0.5996	XT NP A	2023ms1276	extracellular matrix disassembly [GO:0022617]; phagocytosis, engulfment [GO:0006911]; positive regulation of gene expression [GO:0010628]; striated muscle atrophy [GO:0014891]; actin filament polymerization [GO:0030041]; actin filament depolymerization [GO:0030042]; protein destabilization [GO:0031648]; response to muscle stretch [GO:0035994]; sequestering of actin monomers [GO:0042989]; actin nucleation [GO:0045010]; negative regulation of viral entry into host cell [GO:0046597]; actin filament severing [GO:0051014]; positive regulation of actin nucleation [GO:0051127]; actin filament capping [GO:0051693]; relaxation of cardiac muscle [GO:0055119]; cilium assembly [GO:0060271]; regulation of podosome assembly [GO:0071801]; cardiac muscle cell contraction [GO:0086003]; actin filament reorganization [GO:0090527]; renal protein absorption [GO:0097017]; hepatocyte apoptotic process [GO:0097284]; positive regulation of keratinocyte apoptotic process [GO:1902174]; regulation of establishment of T cell polarity [GO:1903903]; regulation of plasma membrane raft polarization [GO:1903906]; regulation of receptor clustering [GO:1903909]; positive regulation of protein processing in phagocytic vesicle [GO:1903923]; amyloid fibril formation [GO:1990000]; positive regulation of cysteine-type endopeptidase activity involved in apoptotic signaling pathway [GO:2001269]; central nervous system development [GO:0007417]; cell projection assembly [GO:0030031]; barbed-end actin filament capping [GO:0051016]; actin polymerization or depolymerization [GO:0008154]	actin binding [GO:0003779]; calcium ion binding [GO:0005509]; protein binding [GO:0005515]; phosphatidylinositol 3-kinase catalytic subunit binding [GO:0036313]; myosin II binding [GO:0045159]; actin filament binding [GO:0051015]; phosphatidylinositol-4,5-bisphosphate binding [GO:0005546]	nucleus [GO:0005634]; cortical actin cytoskeleton [GO:0030864]; podosome [GO:0002102]; extracellular region [GO:0005576]; extracellular space [GO:0005615]; cytoplasm [GO:0005737]; cytosol [GO:0005829]; plasma membrane [GO:0005886]; focal adhesion [GO:0005925]; sarcoplasm [GO:0016528]; actin cap [GO:0030478]; secretory granule lumen [GO:0034774]; extracellular exosome [GO:0070062]; blood microparticle [GO:0072562]; ficolin-1-rich granule lumen [GO:1904813]; actin cytoskeleton [GO:0015629]
Nafisa_PRO2	Gelsolin	GSN	P06396	P06396	5.1514	0.5996	XT NP A	2023ms1276	extracellular matrix disassembly [GO:0022617]; phagocytosis, engulfment [GO:0006911]; positive regulation of gene expression [GO:0010628]; striated muscle atrophy [GO:0014891]; actin filament polymerization [GO:0030041]; actin filament depolymerization [GO:0030042]; protein destabilization [GO:0031648]; response to muscle stretch [GO:0035994]; sequestering of actin monomers [GO:0042989]; actin nucleation [GO:0045010]; negative regulation of viral entry into host cell [GO:0046597]; actin filament severing [GO:0051014]; positive regulation of actin nucleation [GO:0051127]; actin filament capping [GO:0051693]; relaxation of cardiac muscle [GO:0055119]; cilium assembly [GO:0060271]; regulation of podosome assembly [GO:0071801]; cardiac muscle cell contraction [GO:0086003]; actin filament reorganization [GO:0090527]; renal protein absorption [GO:0097017]; hepatocyte apoptotic process [GO:0097284]; positive regulation of keratinocyte apoptotic process [GO:1902174]; regulation of establishment of T cell polarity [GO:1903903]; regulation of plasma membrane raft polarization [GO:1903906]; regulation of receptor clustering [GO:1903909]; positive regulation of protein processing in phagocytic vesicle [GO:1903923]; amyloid fibril formation [GO:1990000]; positive regulation of cysteine-type endopeptidase activity involved in apoptotic signaling pathway [GO:2001269]; central nervous system development [GO:0007417]; cell projection assembly [GO:0030031]; barbed-end actin filament capping [GO:0051016]; actin polymerization or depolymerization [GO:0008154]	actin binding [GO:0003779]; calcium ion binding [GO:0005509]; protein binding [GO:0005515]; phosphatidylinositol 3-kinase catalytic subunit binding [GO:0036313]; myosin II binding [GO:0045159]; actin filament binding [GO:0051015]; phosphatidylinositol-4,5-bisphosphate binding [GO:0005546]	nucleus [GO:0005634]; cortical actin cytoskeleton [GO:0030864]; podosome [GO:0002102]; extracellular region [GO:0005576]; extracellular space [GO:0005615]; cytoplasm [GO:0005737]; cytosol [GO:0005829]; plasma membrane [GO:0005886]; focal adhesion [GO:0005925]; sarcoplasm [GO:0016528]; actin cap [GO:0030478]; secretory granule lumen [GO:0034774]; extracellular exosome [GO:0070062]; blood microparticle [GO:0072562]; ficolin-1-rich granule lumen [GO:1904813]; actin cytoskeleton [GO:0015629]
Nafisa_PRO1	Gelsolin	GSN	P06396	P06396	5.6429	1.0957	XT NP A	2023ms1276	extracellular matrix disassembly [GO:0022617]; phagocytosis, engulfment [GO:0006911]; positive regulation of gene expression [GO:0010628]; striated muscle atrophy [GO:0014891]; actin filament polymerization [GO:0030041]; actin filament depolymerization [GO:0030042]; protein destabilization [GO:0031648]; response to muscle stretch [GO:0035994]; sequestering of actin monomers [GO:0042989]; actin nucleation [GO:0045010]; negative regulation of viral entry into host cell [GO:0046597]; actin filament severing [GO:0051014]; positive regulation of actin nucleation [GO:0051127]; actin filament capping [GO:0051693]; relaxation of cardiac muscle [GO:0055119]; cilium assembly [GO:0060271]; regulation of podosome assembly [GO:0071801]; cardiac muscle cell contraction [GO:0086003]; actin filament reorganization [GO:0090527]; renal protein absorption [GO:0097017]; hepatocyte apoptotic process [GO:0097284]; positive regulation of keratinocyte apoptotic process [GO:1902174]; regulation of establishment of T cell polarity [GO:1903903]; regulation of plasma membrane raft polarization [GO:1903906]; regulation of receptor clustering [GO:1903909]; positive regulation of protein processing in phagocytic vesicle [GO:1903923]; amyloid fibril formation [GO:1990000]; positive regulation of cysteine-type endopeptidase activity involved in apoptotic signaling pathway [GO:2001269]; central nervous system development [GO:0007417]; cell projection assembly [GO:0030031]; barbed-end actin filament capping [GO:0051016]; actin polymerization or depolymerization [GO:0008154]	actin binding [GO:0003779]; calcium ion binding [GO:0005509]; protein binding [GO:0005515]; phosphatidylinositol 3-kinase catalytic subunit binding [GO:0036313]; myosin II binding [GO:0045159]; actin filament binding [GO:0051015]; phosphatidylinositol-4,5-bisphosphate binding [GO:0005546]	nucleus [GO:0005634]; cortical actin cytoskeleton [GO:0030864]; podosome [GO:0002102]; extracellular region [GO:0005576]; extracellular space [GO:0005615]; cytoplasm [GO:0005737]; cytosol [GO:0005829]; plasma membrane [GO:0005886]; focal adhesion [GO:0005925]; sarcoplasm [GO:0016528]; actin cap [GO:0030478]; secretory granule lumen [GO:0034774]; extracellular exosome [GO:0070062]; blood microparticle [GO:0072562]; ficolin-1-rich granule lumen [GO:1904813]; actin cytoskeleton [GO:0015629]
Nafisa_SEN7	Proteasome subunit alpha type-1	PSMA1	B4E0X6	Q3T0X5	5.0343	0.4215	XT NP A	2023ms1276	NA	NA	NA
Nafisa_SEN6	Proteasome subunit alpha type-1	PSMA1	B4E0X6	Q3T0X5	4.9789	0.3518	XT NP A	2023ms1276	NA	NA	NA
Nafisa_SEN5	Proteasome subunit alpha type-1	PSMA1	B4E0X6	Q3T0X5	5.0092	0.3561	XT NP A	2023ms1276	NA	NA	NA
Nafisa_SEN4	Proteasome subunit alpha type-1	PSMA1	B4E0X6	Q3T0X5	5.0075	0.3872	XT NP A	2023ms1276	NA	NA	NA
Nafisa_SEN3	Proteasome subunit alpha type-1	PSMA1	B4E0X6	Q3T0X5	4.9835	0.3638	XT NP A	2023ms1276	NA	NA	NA
Nafisa_SEN2	Proteasome subunit alpha type-1	PSMA1	B4E0X6	Q3T0X5	4.9814	0.3485	XT NP A	2023ms1276	NA	NA	NA
Nafisa_SEN1	Proteasome subunit alpha type-1	PSMA1	B4E0X6	Q3T0X5	5.017	0.3993	XT NP A	2023ms1276	NA	NA	NA
Nafisa_PRO7	Proteasome subunit alpha type-1	PSMA1	B4E0X6	Q3T0X5	5.34	0.7852	XT NP A	2023ms1276	NA	NA	NA
Nafisa_PRO6	Proteasome subunit alpha type-1	PSMA1	B4E0X6	Q3T0X5	5.3632	0.8181	XT NP A	2023ms1276	NA	NA	NA
Nafisa_PRO5	Proteasome subunit alpha type-1	PSMA1	B4E0X6	Q3T0X5	5.0145	0.4773	XT NP A	2023ms1276	NA	NA	NA
Nafisa_PRO4	Proteasome subunit alpha type-1	PSMA1	B4E0X6	Q3T0X5	5.0026	0.4304	XT NP A	2023ms1276	NA	NA	NA
Nafisa_PRO3	Proteasome subunit alpha type-1	PSMA1	B4E0X6	Q3T0X5	5.0446	0.4741	XT NP A	2023ms1276	NA	NA	NA
Nafisa_PRO2	Proteasome subunit alpha type-1	PSMA1	B4E0X6	Q3T0X5	5.2611	0.7093	XT NP A	2023ms1276	NA	NA	NA
Nafisa_PRO1	Proteasome subunit alpha type-1	PSMA1	B4E0X6	Q3T0X5	5.3767	0.8295	XT NP A	2023ms1276	NA	NA	NA
Nafisa_SEN7	WD repeat-containing protein 5;WD repeat-containing protein 5	WDR5;WDR5	NA	P61964;Q2KIG2	5.2046	0.5918	XT NP A	2023ms1276	skeletal system development [GO:0001501]; neuron projection development [GO:0031175]; histone H3 acetylation [GO:0043966]; histone H4-K5 acetylation [GO:0043981]; histone H4-K8 acetylation [GO:0043982]; histone H4-K16 acetylation [GO:0043984]; positive regulation of gluconeogenesis [GO:0045722]; histone H3-K4 methylation [GO:0051568]; positive regulation of histone H3-K4 methylation [GO:0051571]; negative regulation of histone H3-K4 methylation [GO:0051572];	histone methyltransferase activity (H3-K4 specific) [GO:0042800]; protein binding [GO:0005515]; methylated histone binding [GO:0035064]; histone binding [GO:0042393];	nucleus [GO:0005634]; nucleoplasm [GO:0005654]; histone acetyltransferase complex [GO:0000123]; histone methyltransferase complex [GO:0035097]; MLL3/4 complex [GO:0044666]; Set1C/COMPASS complex [GO:0048188]; MLL1 complex [GO:0071339];
Nafisa_SEN6	WD repeat-containing protein 5;WD repeat-containing protein 5	WDR5;WDR5	NA	P61964;Q2KIG2	5.2519	0.6248	XT NP A	2023ms1276	skeletal system development [GO:0001501]; neuron projection development [GO:0031175]; histone H3 acetylation [GO:0043966]; histone H4-K5 acetylation [GO:0043981]; histone H4-K8 acetylation [GO:0043982]; histone H4-K16 acetylation [GO:0043984]; positive regulation of gluconeogenesis [GO:0045722]; histone H3-K4 methylation [GO:0051568]; positive regulation of histone H3-K4 methylation [GO:0051571]; negative regulation of histone H3-K4 methylation [GO:0051572];	histone methyltransferase activity (H3-K4 specific) [GO:0042800]; protein binding [GO:0005515]; methylated histone binding [GO:0035064]; histone binding [GO:0042393];	nucleus [GO:0005634]; nucleoplasm [GO:0005654]; histone acetyltransferase complex [GO:0000123]; histone methyltransferase complex [GO:0035097]; MLL3/4 complex [GO:0044666]; Set1C/COMPASS complex [GO:0048188]; MLL1 complex [GO:0071339];
Nafisa_SEN5	WD repeat-containing protein 5;WD repeat-containing protein 5	WDR5;WDR5	NA	P61964;Q2KIG2	5.2747	0.6216	XT NP A	2023ms1276	skeletal system development [GO:0001501]; neuron projection development [GO:0031175]; histone H3 acetylation [GO:0043966]; histone H4-K5 acetylation [GO:0043981]; histone H4-K8 acetylation [GO:0043982]; histone H4-K16 acetylation [GO:0043984]; positive regulation of gluconeogenesis [GO:0045722]; histone H3-K4 methylation [GO:0051568]; positive regulation of histone H3-K4 methylation [GO:0051571]; negative regulation of histone H3-K4 methylation [GO:0051572];	histone methyltransferase activity (H3-K4 specific) [GO:0042800]; protein binding [GO:0005515]; methylated histone binding [GO:0035064]; histone binding [GO:0042393];	nucleus [GO:0005634]; nucleoplasm [GO:0005654]; histone acetyltransferase complex [GO:0000123]; histone methyltransferase complex [GO:0035097]; MLL3/4 complex [GO:0044666]; Set1C/COMPASS complex [GO:0048188]; MLL1 complex [GO:0071339];
Nafisa_SEN4	WD repeat-containing protein 5;WD repeat-containing protein 5	WDR5;WDR5	NA	P61964;Q2KIG2	5.2013	0.5809	XT NP A	2023ms1276	skeletal system development [GO:0001501]; neuron projection development [GO:0031175]; histone H3 acetylation [GO:0043966]; histone H4-K5 acetylation [GO:0043981]; histone H4-K8 acetylation [GO:0043982]; histone H4-K16 acetylation [GO:0043984]; positive regulation of gluconeogenesis [GO:0045722]; histone H3-K4 methylation [GO:0051568]; positive regulation of histone H3-K4 methylation [GO:0051571]; negative regulation of histone H3-K4 methylation [GO:0051572];	histone methyltransferase activity (H3-K4 specific) [GO:0042800]; protein binding [GO:0005515]; methylated histone binding [GO:0035064]; histone binding [GO:0042393];	nucleus [GO:0005634]; nucleoplasm [GO:0005654]; histone acetyltransferase complex [GO:0000123]; histone methyltransferase complex [GO:0035097]; MLL3/4 complex [GO:0044666]; Set1C/COMPASS complex [GO:0048188]; MLL1 complex [GO:0071339];
Nafisa_SEN3	WD repeat-containing protein 5;WD repeat-containing protein 5	WDR5;WDR5	NA	P61964;Q2KIG2	5.2124	0.5928	XT NP A	2023ms1276	skeletal system development [GO:0001501]; neuron projection development [GO:0031175]; histone H3 acetylation [GO:0043966]; histone H4-K5 acetylation [GO:0043981]; histone H4-K8 acetylation [GO:0043982]; histone H4-K16 acetylation [GO:0043984]; positive regulation of gluconeogenesis [GO:0045722]; histone H3-K4 methylation [GO:0051568]; positive regulation of histone H3-K4 methylation [GO:0051571]; negative regulation of histone H3-K4 methylation [GO:0051572];	histone methyltransferase activity (H3-K4 specific) [GO:0042800]; protein binding [GO:0005515]; methylated histone binding [GO:0035064]; histone binding [GO:0042393];	nucleus [GO:0005634]; nucleoplasm [GO:0005654]; histone acetyltransferase complex [GO:0000123]; histone methyltransferase complex [GO:0035097]; MLL3/4 complex [GO:0044666]; Set1C/COMPASS complex [GO:0048188]; MLL1 complex [GO:0071339];
Nafisa_SEN2	WD repeat-containing protein 5;WD repeat-containing protein 5	WDR5;WDR5	NA	P61964;Q2KIG2	5.2544	0.6215	XT NP A	2023ms1276	skeletal system development [GO:0001501]; neuron projection development [GO:0031175]; histone H3 acetylation [GO:0043966]; histone H4-K5 acetylation [GO:0043981]; histone H4-K8 acetylation [GO:0043982]; histone H4-K16 acetylation [GO:0043984]; positive regulation of gluconeogenesis [GO:0045722]; histone H3-K4 methylation [GO:0051568]; positive regulation of histone H3-K4 methylation [GO:0051571]; negative regulation of histone H3-K4 methylation [GO:0051572];	histone methyltransferase activity (H3-K4 specific) [GO:0042800]; protein binding [GO:0005515]; methylated histone binding [GO:0035064]; histone binding [GO:0042393];	nucleus [GO:0005634]; nucleoplasm [GO:0005654]; histone acetyltransferase complex [GO:0000123]; histone methyltransferase complex [GO:0035097]; MLL3/4 complex [GO:0044666]; Set1C/COMPASS complex [GO:0048188]; MLL1 complex [GO:0071339];
Nafisa_SEN1	WD repeat-containing protein 5;WD repeat-containing protein 5	WDR5;WDR5	NA	P61964;Q2KIG2	5.234	0.6163	XT NP A	2023ms1276	skeletal system development [GO:0001501]; neuron projection development [GO:0031175]; histone H3 acetylation [GO:0043966]; histone H4-K5 acetylation [GO:0043981]; histone H4-K8 acetylation [GO:0043982]; histone H4-K16 acetylation [GO:0043984]; positive regulation of gluconeogenesis [GO:0045722]; histone H3-K4 methylation [GO:0051568]; positive regulation of histone H3-K4 methylation [GO:0051571]; negative regulation of histone H3-K4 methylation [GO:0051572];	histone methyltransferase activity (H3-K4 specific) [GO:0042800]; protein binding [GO:0005515]; methylated histone binding [GO:0035064]; histone binding [GO:0042393];	nucleus [GO:0005634]; nucleoplasm [GO:0005654]; histone acetyltransferase complex [GO:0000123]; histone methyltransferase complex [GO:0035097]; MLL3/4 complex [GO:0044666]; Set1C/COMPASS complex [GO:0048188]; MLL1 complex [GO:0071339];
Nafisa_PRO7	WD repeat-containing protein 5;WD repeat-containing protein 5	WDR5;WDR5	NA	P61964;Q2KIG2	4.6121	0.0572	XT NP A	2023ms1276	skeletal system development [GO:0001501]; neuron projection development [GO:0031175]; histone H3 acetylation [GO:0043966]; histone H4-K5 acetylation [GO:0043981]; histone H4-K8 acetylation [GO:0043982]; histone H4-K16 acetylation [GO:0043984]; positive regulation of gluconeogenesis [GO:0045722]; histone H3-K4 methylation [GO:0051568]; positive regulation of histone H3-K4 methylation [GO:0051571]; negative regulation of histone H3-K4 methylation [GO:0051572];	histone methyltransferase activity (H3-K4 specific) [GO:0042800]; protein binding [GO:0005515]; methylated histone binding [GO:0035064]; histone binding [GO:0042393];	nucleus [GO:0005634]; nucleoplasm [GO:0005654]; histone acetyltransferase complex [GO:0000123]; histone methyltransferase complex [GO:0035097]; MLL3/4 complex [GO:0044666]; Set1C/COMPASS complex [GO:0048188]; MLL1 complex [GO:0071339];
Nafisa_PRO6	WD repeat-containing protein 5;WD repeat-containing protein 5	WDR5;WDR5	NA	P61964;Q2KIG2	4.5213	-0.0238	XT NP A	2023ms1276	skeletal system development [GO:0001501]; neuron projection development [GO:0031175]; histone H3 acetylation [GO:0043966]; histone H4-K5 acetylation [GO:0043981]; histone H4-K8 acetylation [GO:0043982]; histone H4-K16 acetylation [GO:0043984]; positive regulation of gluconeogenesis [GO:0045722]; histone H3-K4 methylation [GO:0051568]; positive regulation of histone H3-K4 methylation [GO:0051571]; negative regulation of histone H3-K4 methylation [GO:0051572];	histone methyltransferase activity (H3-K4 specific) [GO:0042800]; protein binding [GO:0005515]; methylated histone binding [GO:0035064]; histone binding [GO:0042393];	nucleus [GO:0005634]; nucleoplasm [GO:0005654]; histone acetyltransferase complex [GO:0000123]; histone methyltransferase complex [GO:0035097]; MLL3/4 complex [GO:0044666]; Set1C/COMPASS complex [GO:0048188]; MLL1 complex [GO:0071339];
Nafisa_PRO5	WD repeat-containing protein 5;WD repeat-containing protein 5	WDR5;WDR5	NA	P61964;Q2KIG2	4.5497	0.0125	XT NP A	2023ms1276	skeletal system development [GO:0001501]; neuron projection development [GO:0031175]; histone H3 acetylation [GO:0043966]; histone H4-K5 acetylation [GO:0043981]; histone H4-K8 acetylation [GO:0043982]; histone H4-K16 acetylation [GO:0043984]; positive regulation of gluconeogenesis [GO:0045722]; histone H3-K4 methylation [GO:0051568]; positive regulation of histone H3-K4 methylation [GO:0051571]; negative regulation of histone H3-K4 methylation [GO:0051572];	histone methyltransferase activity (H3-K4 specific) [GO:0042800]; protein binding [GO:0005515]; methylated histone binding [GO:0035064]; histone binding [GO:0042393];	nucleus [GO:0005634]; nucleoplasm [GO:0005654]; histone acetyltransferase complex [GO:0000123]; histone methyltransferase complex [GO:0035097]; MLL3/4 complex [GO:0044666]; Set1C/COMPASS complex [GO:0048188]; MLL1 complex [GO:0071339];
Nafisa_PRO4	WD repeat-containing protein 5;WD repeat-containing protein 5	WDR5;WDR5	NA	P61964;Q2KIG2	4.6685	0.0963	XT NP A	2023ms1276	skeletal system development [GO:0001501]; neuron projection development [GO:0031175]; histone H3 acetylation [GO:0043966]; histone H4-K5 acetylation [GO:0043981]; histone H4-K8 acetylation [GO:0043982]; histone H4-K16 acetylation [GO:0043984]; positive regulation of gluconeogenesis [GO:0045722]; histone H3-K4 methylation [GO:0051568]; positive regulation of histone H3-K4 methylation [GO:0051571]; negative regulation of histone H3-K4 methylation [GO:0051572];	histone methyltransferase activity (H3-K4 specific) [GO:0042800]; protein binding [GO:0005515]; methylated histone binding [GO:0035064]; histone binding [GO:0042393];	nucleus [GO:0005634]; nucleoplasm [GO:0005654]; histone acetyltransferase complex [GO:0000123]; histone methyltransferase complex [GO:0035097]; MLL3/4 complex [GO:0044666]; Set1C/COMPASS complex [GO:0048188]; MLL1 complex [GO:0071339];
Nafisa_PRO3	WD repeat-containing protein 5;WD repeat-containing protein 5	WDR5;WDR5	NA	P61964;Q2KIG2	4.5709	0.0004	XT NP A	2023ms1276	skeletal system development [GO:0001501]; neuron projection development [GO:0031175]; histone H3 acetylation [GO:0043966]; histone H4-K5 acetylation [GO:0043981]; histone H4-K8 acetylation [GO:0043982]; histone H4-K16 acetylation [GO:0043984]; positive regulation of gluconeogenesis [GO:0045722]; histone H3-K4 methylation [GO:0051568]; positive regulation of histone H3-K4 methylation [GO:0051571]; negative regulation of histone H3-K4 methylation [GO:0051572];	histone methyltransferase activity (H3-K4 specific) [GO:0042800]; protein binding [GO:0005515]; methylated histone binding [GO:0035064]; histone binding [GO:0042393];	nucleus [GO:0005634]; nucleoplasm [GO:0005654]; histone acetyltransferase complex [GO:0000123]; histone methyltransferase complex [GO:0035097]; MLL3/4 complex [GO:0044666]; Set1C/COMPASS complex [GO:0048188]; MLL1 complex [GO:0071339];
Nafisa_PRO2	WD repeat-containing protein 5;WD repeat-containing protein 5	WDR5;WDR5	NA	P61964;Q2KIG2	4.5769	0.0251	XT NP A	2023ms1276	skeletal system development [GO:0001501]; neuron projection development [GO:0031175]; histone H3 acetylation [GO:0043966]; histone H4-K5 acetylation [GO:0043981]; histone H4-K8 acetylation [GO:0043982]; histone H4-K16 acetylation [GO:0043984]; positive regulation of gluconeogenesis [GO:0045722]; histone H3-K4 methylation [GO:0051568]; positive regulation of histone H3-K4 methylation [GO:0051571]; negative regulation of histone H3-K4 methylation [GO:0051572];	histone methyltransferase activity (H3-K4 specific) [GO:0042800]; protein binding [GO:0005515]; methylated histone binding [GO:0035064]; histone binding [GO:0042393];	nucleus [GO:0005634]; nucleoplasm [GO:0005654]; histone acetyltransferase complex [GO:0000123]; histone methyltransferase complex [GO:0035097]; MLL3/4 complex [GO:0044666]; Set1C/COMPASS complex [GO:0048188]; MLL1 complex [GO:0071339];
Nafisa_PRO1	WD repeat-containing protein 5;WD repeat-containing protein 5	WDR5;WDR5	NA	P61964;Q2KIG2	4.5186	-0.0287	XT NP A	2023ms1276	skeletal system development [GO:0001501]; neuron projection development [GO:0031175]; histone H3 acetylation [GO:0043966]; histone H4-K5 acetylation [GO:0043981]; histone H4-K8 acetylation [GO:0043982]; histone H4-K16 acetylation [GO:0043984]; positive regulation of gluconeogenesis [GO:0045722]; histone H3-K4 methylation [GO:0051568]; positive regulation of histone H3-K4 methylation [GO:0051571]; negative regulation of histone H3-K4 methylation [GO:0051572];	histone methyltransferase activity (H3-K4 specific) [GO:0042800]; protein binding [GO:0005515]; methylated histone binding [GO:0035064]; histone binding [GO:0042393];	nucleus [GO:0005634]; nucleoplasm [GO:0005654]; histone acetyltransferase complex [GO:0000123]; histone methyltransferase complex [GO:0035097]; MLL3/4 complex [GO:0044666]; Set1C/COMPASS complex [GO:0048188]; MLL1 complex [GO:0071339];
Nafisa_SEN7	Probable ATP-dependent RNA helicase DDX23	DDX23	A0A024R0Z3	Q9BUQ8	5.2862	0.6735	XT NP A	2023ms1276	cis assembly of pre-catalytic spliceosome [GO:0000354]; RNA splicing, via transesterification reactions [GO:0000375]; mRNA splicing, via spliceosome [GO:0000398]; RNA splicing [GO:0008380]; R-loop disassembly [GO:0062176]	helicase activity [GO:0004386]; RNA binding [GO:0003723]; RNA helicase activity [GO:0003724]; protein binding [GO:0005515]; ATP binding [GO:0005524]; ATP hydrolysis activity [GO:0016887]	chromatin [GO:0000785]; nucleus [GO:0005634]; nucleoplasm [GO:0005654]; nucleolus [GO:0005730]; extracellular exosome [GO:0070062]; U5 snRNP [GO:0005682]; U4/U6 x U5 tri-snRNP complex [GO:0046540]; catalytic step 2 spliceosome [GO:0071013]
Nafisa_SEN6	Probable ATP-dependent RNA helicase DDX23	DDX23	A0A024R0Z3	Q9BUQ8	5.3041	0.6771	XT NP A	2023ms1276	cis assembly of pre-catalytic spliceosome [GO:0000354]; RNA splicing, via transesterification reactions [GO:0000375]; mRNA splicing, via spliceosome [GO:0000398]; RNA splicing [GO:0008380]; R-loop disassembly [GO:0062176]	helicase activity [GO:0004386]; RNA binding [GO:0003723]; RNA helicase activity [GO:0003724]; protein binding [GO:0005515]; ATP binding [GO:0005524]; ATP hydrolysis activity [GO:0016887]	chromatin [GO:0000785]; nucleus [GO:0005634]; nucleoplasm [GO:0005654]; nucleolus [GO:0005730]; extracellular exosome [GO:0070062]; U5 snRNP [GO:0005682]; U4/U6 x U5 tri-snRNP complex [GO:0046540]; catalytic step 2 spliceosome [GO:0071013]
Nafisa_SEN5	Probable ATP-dependent RNA helicase DDX23	DDX23	A0A024R0Z3	Q9BUQ8	5.3363	0.6832	XT NP A	2023ms1276	cis assembly of pre-catalytic spliceosome [GO:0000354]; RNA splicing, via transesterification reactions [GO:0000375]; mRNA splicing, via spliceosome [GO:0000398]; RNA splicing [GO:0008380]; R-loop disassembly [GO:0062176]	helicase activity [GO:0004386]; RNA binding [GO:0003723]; RNA helicase activity [GO:0003724]; protein binding [GO:0005515]; ATP binding [GO:0005524]; ATP hydrolysis activity [GO:0016887]	chromatin [GO:0000785]; nucleus [GO:0005634]; nucleoplasm [GO:0005654]; nucleolus [GO:0005730]; extracellular exosome [GO:0070062]; U5 snRNP [GO:0005682]; U4/U6 x U5 tri-snRNP complex [GO:0046540]; catalytic step 2 spliceosome [GO:0071013]
Nafisa_SEN4	Probable ATP-dependent RNA helicase DDX23	DDX23	A0A024R0Z3	Q9BUQ8	5.274	0.6537	XT NP A	2023ms1276	cis assembly of pre-catalytic spliceosome [GO:0000354]; RNA splicing, via transesterification reactions [GO:0000375]; mRNA splicing, via spliceosome [GO:0000398]; RNA splicing [GO:0008380]; R-loop disassembly [GO:0062176]	helicase activity [GO:0004386]; RNA binding [GO:0003723]; RNA helicase activity [GO:0003724]; protein binding [GO:0005515]; ATP binding [GO:0005524]; ATP hydrolysis activity [GO:0016887]	chromatin [GO:0000785]; nucleus [GO:0005634]; nucleoplasm [GO:0005654]; nucleolus [GO:0005730]; extracellular exosome [GO:0070062]; U5 snRNP [GO:0005682]; U4/U6 x U5 tri-snRNP complex [GO:0046540]; catalytic step 2 spliceosome [GO:0071013]
Nafisa_SEN3	Probable ATP-dependent RNA helicase DDX23	DDX23	A0A024R0Z3	Q9BUQ8	5.2975	0.6779	XT NP A	2023ms1276	cis assembly of pre-catalytic spliceosome [GO:0000354]; RNA splicing, via transesterification reactions [GO:0000375]; mRNA splicing, via spliceosome [GO:0000398]; RNA splicing [GO:0008380]; R-loop disassembly [GO:0062176]	helicase activity [GO:0004386]; RNA binding [GO:0003723]; RNA helicase activity [GO:0003724]; protein binding [GO:0005515]; ATP binding [GO:0005524]; ATP hydrolysis activity [GO:0016887]	chromatin [GO:0000785]; nucleus [GO:0005634]; nucleoplasm [GO:0005654]; nucleolus [GO:0005730]; extracellular exosome [GO:0070062]; U5 snRNP [GO:0005682]; U4/U6 x U5 tri-snRNP complex [GO:0046540]; catalytic step 2 spliceosome [GO:0071013]
Nafisa_SEN2	Probable ATP-dependent RNA helicase DDX23	DDX23	A0A024R0Z3	Q9BUQ8	5.3234	0.6905	XT NP A	2023ms1276	cis assembly of pre-catalytic spliceosome [GO:0000354]; RNA splicing, via transesterification reactions [GO:0000375]; mRNA splicing, via spliceosome [GO:0000398]; RNA splicing [GO:0008380]; R-loop disassembly [GO:0062176]	helicase activity [GO:0004386]; RNA binding [GO:0003723]; RNA helicase activity [GO:0003724]; protein binding [GO:0005515]; ATP binding [GO:0005524]; ATP hydrolysis activity [GO:0016887]	chromatin [GO:0000785]; nucleus [GO:0005634]; nucleoplasm [GO:0005654]; nucleolus [GO:0005730]; extracellular exosome [GO:0070062]; U5 snRNP [GO:0005682]; U4/U6 x U5 tri-snRNP complex [GO:0046540]; catalytic step 2 spliceosome [GO:0071013]
Nafisa_SEN1	Probable ATP-dependent RNA helicase DDX23	DDX23	A0A024R0Z3	Q9BUQ8	5.3083	0.6906	XT NP A	2023ms1276	cis assembly of pre-catalytic spliceosome [GO:0000354]; RNA splicing, via transesterification reactions [GO:0000375]; mRNA splicing, via spliceosome [GO:0000398]; RNA splicing [GO:0008380]; R-loop disassembly [GO:0062176]	helicase activity [GO:0004386]; RNA binding [GO:0003723]; RNA helicase activity [GO:0003724]; protein binding [GO:0005515]; ATP binding [GO:0005524]; ATP hydrolysis activity [GO:0016887]	chromatin [GO:0000785]; nucleus [GO:0005634]; nucleoplasm [GO:0005654]; nucleolus [GO:0005730]; extracellular exosome [GO:0070062]; U5 snRNP [GO:0005682]; U4/U6 x U5 tri-snRNP complex [GO:0046540]; catalytic step 2 spliceosome [GO:0071013]
Nafisa_PRO7	Probable ATP-dependent RNA helicase DDX23	DDX23	A0A024R0Z3	Q9BUQ8	4.8782	0.3233	XT NP A	2023ms1276	cis assembly of pre-catalytic spliceosome [GO:0000354]; RNA splicing, via transesterification reactions [GO:0000375]; mRNA splicing, via spliceosome [GO:0000398]; RNA splicing [GO:0008380]; R-loop disassembly [GO:0062176]	helicase activity [GO:0004386]; RNA binding [GO:0003723]; RNA helicase activity [GO:0003724]; protein binding [GO:0005515]; ATP binding [GO:0005524]; ATP hydrolysis activity [GO:0016887]	chromatin [GO:0000785]; nucleus [GO:0005634]; nucleoplasm [GO:0005654]; nucleolus [GO:0005730]; extracellular exosome [GO:0070062]; U5 snRNP [GO:0005682]; U4/U6 x U5 tri-snRNP complex [GO:0046540]; catalytic step 2 spliceosome [GO:0071013]
Nafisa_PRO6	Probable ATP-dependent RNA helicase DDX23	DDX23	A0A024R0Z3	Q9BUQ8	4.8312	0.2861	XT NP A	2023ms1276	cis assembly of pre-catalytic spliceosome [GO:0000354]; RNA splicing, via transesterification reactions [GO:0000375]; mRNA splicing, via spliceosome [GO:0000398]; RNA splicing [GO:0008380]; R-loop disassembly [GO:0062176]	helicase activity [GO:0004386]; RNA binding [GO:0003723]; RNA helicase activity [GO:0003724]; protein binding [GO:0005515]; ATP binding [GO:0005524]; ATP hydrolysis activity [GO:0016887]	chromatin [GO:0000785]; nucleus [GO:0005634]; nucleoplasm [GO:0005654]; nucleolus [GO:0005730]; extracellular exosome [GO:0070062]; U5 snRNP [GO:0005682]; U4/U6 x U5 tri-snRNP complex [GO:0046540]; catalytic step 2 spliceosome [GO:0071013]
Nafisa_PRO5	Probable ATP-dependent RNA helicase DDX23	DDX23	A0A024R0Z3	Q9BUQ8	4.8456	0.3085	XT NP A	2023ms1276	cis assembly of pre-catalytic spliceosome [GO:0000354]; RNA splicing, via transesterification reactions [GO:0000375]; mRNA splicing, via spliceosome [GO:0000398]; RNA splicing [GO:0008380]; R-loop disassembly [GO:0062176]	helicase activity [GO:0004386]; RNA binding [GO:0003723]; RNA helicase activity [GO:0003724]; protein binding [GO:0005515]; ATP binding [GO:0005524]; ATP hydrolysis activity [GO:0016887]	chromatin [GO:0000785]; nucleus [GO:0005634]; nucleoplasm [GO:0005654]; nucleolus [GO:0005730]; extracellular exosome [GO:0070062]; U5 snRNP [GO:0005682]; U4/U6 x U5 tri-snRNP complex [GO:0046540]; catalytic step 2 spliceosome [GO:0071013]
Nafisa_PRO4	Probable ATP-dependent RNA helicase DDX23	DDX23	A0A024R0Z3	Q9BUQ8	4.9017	0.3295	XT NP A	2023ms1276	cis assembly of pre-catalytic spliceosome [GO:0000354]; RNA splicing, via transesterification reactions [GO:0000375]; mRNA splicing, via spliceosome [GO:0000398]; RNA splicing [GO:0008380]; R-loop disassembly [GO:0062176]	helicase activity [GO:0004386]; RNA binding [GO:0003723]; RNA helicase activity [GO:0003724]; protein binding [GO:0005515]; ATP binding [GO:0005524]; ATP hydrolysis activity [GO:0016887]	chromatin [GO:0000785]; nucleus [GO:0005634]; nucleoplasm [GO:0005654]; nucleolus [GO:0005730]; extracellular exosome [GO:0070062]; U5 snRNP [GO:0005682]; U4/U6 x U5 tri-snRNP complex [GO:0046540]; catalytic step 2 spliceosome [GO:0071013]
Nafisa_PRO3	Probable ATP-dependent RNA helicase DDX23	DDX23	A0A024R0Z3	Q9BUQ8	4.9334	0.3628	XT NP A	2023ms1276	cis assembly of pre-catalytic spliceosome [GO:0000354]; RNA splicing, via transesterification reactions [GO:0000375]; mRNA splicing, via spliceosome [GO:0000398]; RNA splicing [GO:0008380]; R-loop disassembly [GO:0062176]	helicase activity [GO:0004386]; RNA binding [GO:0003723]; RNA helicase activity [GO:0003724]; protein binding [GO:0005515]; ATP binding [GO:0005524]; ATP hydrolysis activity [GO:0016887]	chromatin [GO:0000785]; nucleus [GO:0005634]; nucleoplasm [GO:0005654]; nucleolus [GO:0005730]; extracellular exosome [GO:0070062]; U5 snRNP [GO:0005682]; U4/U6 x U5 tri-snRNP complex [GO:0046540]; catalytic step 2 spliceosome [GO:0071013]
Nafisa_PRO2	Probable ATP-dependent RNA helicase DDX23	DDX23	A0A024R0Z3	Q9BUQ8	4.8638	0.312	XT NP A	2023ms1276	cis assembly of pre-catalytic spliceosome [GO:0000354]; RNA splicing, via transesterification reactions [GO:0000375]; mRNA splicing, via spliceosome [GO:0000398]; RNA splicing [GO:0008380]; R-loop disassembly [GO:0062176]	helicase activity [GO:0004386]; RNA binding [GO:0003723]; RNA helicase activity [GO:0003724]; protein binding [GO:0005515]; ATP binding [GO:0005524]; ATP hydrolysis activity [GO:0016887]	chromatin [GO:0000785]; nucleus [GO:0005634]; nucleoplasm [GO:0005654]; nucleolus [GO:0005730]; extracellular exosome [GO:0070062]; U5 snRNP [GO:0005682]; U4/U6 x U5 tri-snRNP complex [GO:0046540]; catalytic step 2 spliceosome [GO:0071013]
Nafisa_PRO1	Probable ATP-dependent RNA helicase DDX23	DDX23	A0A024R0Z3	Q9BUQ8	4.8324	0.2852	XT NP A	2023ms1276	cis assembly of pre-catalytic spliceosome [GO:0000354]; RNA splicing, via transesterification reactions [GO:0000375]; mRNA splicing, via spliceosome [GO:0000398]; RNA splicing [GO:0008380]; R-loop disassembly [GO:0062176]	helicase activity [GO:0004386]; RNA binding [GO:0003723]; RNA helicase activity [GO:0003724]; protein binding [GO:0005515]; ATP binding [GO:0005524]; ATP hydrolysis activity [GO:0016887]	chromatin [GO:0000785]; nucleus [GO:0005634]; nucleoplasm [GO:0005654]; nucleolus [GO:0005730]; extracellular exosome [GO:0070062]; U5 snRNP [GO:0005682]; U4/U6 x U5 tri-snRNP complex [GO:0046540]; catalytic step 2 spliceosome [GO:0071013]
Nafisa_SEN7	RNA pseudouridylate synthase domain-containing protein 2	RPUSD2	Q8IZ73	Q8IZ73	4.7736	0.1608	XT NP A	2023ms1276	mRNA pseudouridine synthesis [GO:1990481]; enzyme-directed rRNA pseudouridine synthesis [GO:0000455]	RNA binding [GO:0003723]; pseudouridine synthase activity [GO:0009982]	cellular_component [GO:0005575]
Nafisa_SEN6	RNA pseudouridylate synthase domain-containing protein 2	RPUSD2	Q8IZ73	Q8IZ73	4.7864	0.1593	XT NP A	2023ms1276	mRNA pseudouridine synthesis [GO:1990481]; enzyme-directed rRNA pseudouridine synthesis [GO:0000455]	RNA binding [GO:0003723]; pseudouridine synthase activity [GO:0009982]	cellular_component [GO:0005575]
Nafisa_SEN5	RNA pseudouridylate synthase domain-containing protein 2	RPUSD2	Q8IZ73	Q8IZ73	4.8157	0.1625	XT NP A	2023ms1276	mRNA pseudouridine synthesis [GO:1990481]; enzyme-directed rRNA pseudouridine synthesis [GO:0000455]	RNA binding [GO:0003723]; pseudouridine synthase activity [GO:0009982]	cellular_component [GO:0005575]
Nafisa_SEN4	RNA pseudouridylate synthase domain-containing protein 2	RPUSD2	Q8IZ73	Q8IZ73	4.7962	0.1759	XT NP A	2023ms1276	mRNA pseudouridine synthesis [GO:1990481]; enzyme-directed rRNA pseudouridine synthesis [GO:0000455]	RNA binding [GO:0003723]; pseudouridine synthase activity [GO:0009982]	cellular_component [GO:0005575]
Nafisa_SEN3	RNA pseudouridylate synthase domain-containing protein 2	RPUSD2	Q8IZ73	Q8IZ73	4.8274	0.2077	XT NP A	2023ms1276	mRNA pseudouridine synthesis [GO:1990481]; enzyme-directed rRNA pseudouridine synthesis [GO:0000455]	RNA binding [GO:0003723]; pseudouridine synthase activity [GO:0009982]	cellular_component [GO:0005575]
Nafisa_SEN2	RNA pseudouridylate synthase domain-containing protein 2	RPUSD2	Q8IZ73	Q8IZ73	4.7806	0.1477	XT NP A	2023ms1276	mRNA pseudouridine synthesis [GO:1990481]; enzyme-directed rRNA pseudouridine synthesis [GO:0000455]	RNA binding [GO:0003723]; pseudouridine synthase activity [GO:0009982]	cellular_component [GO:0005575]
Nafisa_SEN1	RNA pseudouridylate synthase domain-containing protein 2	RPUSD2	Q8IZ73	Q8IZ73	4.8075	0.1898	XT NP A	2023ms1276	mRNA pseudouridine synthesis [GO:1990481]; enzyme-directed rRNA pseudouridine synthesis [GO:0000455]	RNA binding [GO:0003723]; pseudouridine synthase activity [GO:0009982]	cellular_component [GO:0005575]
Nafisa_PRO7	RNA pseudouridylate synthase domain-containing protein 2	RPUSD2	Q8IZ73	Q8IZ73	4.4168	-0.1381	XT NP A	2023ms1276	mRNA pseudouridine synthesis [GO:1990481]; enzyme-directed rRNA pseudouridine synthesis [GO:0000455]	RNA binding [GO:0003723]; pseudouridine synthase activity [GO:0009982]	cellular_component [GO:0005575]
Nafisa_PRO6	RNA pseudouridylate synthase domain-containing protein 2	RPUSD2	Q8IZ73	Q8IZ73	4.405	-0.14	XT NP A	2023ms1276	mRNA pseudouridine synthesis [GO:1990481]; enzyme-directed rRNA pseudouridine synthesis [GO:0000455]	RNA binding [GO:0003723]; pseudouridine synthase activity [GO:0009982]	cellular_component [GO:0005575]
Nafisa_PRO5	RNA pseudouridylate synthase domain-containing protein 2	RPUSD2	Q8IZ73	Q8IZ73	4.2839	-0.2533	XT NP A	2023ms1276	mRNA pseudouridine synthesis [GO:1990481]; enzyme-directed rRNA pseudouridine synthesis [GO:0000455]	RNA binding [GO:0003723]; pseudouridine synthase activity [GO:0009982]	cellular_component [GO:0005575]
Nafisa_PRO4	RNA pseudouridylate synthase domain-containing protein 2	RPUSD2	Q8IZ73	Q8IZ73	4.3548	-0.2174	XT NP A	2023ms1276	mRNA pseudouridine synthesis [GO:1990481]; enzyme-directed rRNA pseudouridine synthesis [GO:0000455]	RNA binding [GO:0003723]; pseudouridine synthase activity [GO:0009982]	cellular_component [GO:0005575]
Nafisa_PRO3	RNA pseudouridylate synthase domain-containing protein 2	RPUSD2	Q8IZ73	Q8IZ73	4.4804	-0.0901	XT NP A	2023ms1276	mRNA pseudouridine synthesis [GO:1990481]; enzyme-directed rRNA pseudouridine synthesis [GO:0000455]	RNA binding [GO:0003723]; pseudouridine synthase activity [GO:0009982]	cellular_component [GO:0005575]
Nafisa_PRO2	RNA pseudouridylate synthase domain-containing protein 2	RPUSD2	Q8IZ73	Q8IZ73	4.3744	-0.1774	XT NP A	2023ms1276	mRNA pseudouridine synthesis [GO:1990481]; enzyme-directed rRNA pseudouridine synthesis [GO:0000455]	RNA binding [GO:0003723]; pseudouridine synthase activity [GO:0009982]	cellular_component [GO:0005575]
Nafisa_PRO1	RNA pseudouridylate synthase domain-containing protein 2	RPUSD2	Q8IZ73	Q8IZ73	4.243	-0.3043	XT NP A	2023ms1276	mRNA pseudouridine synthesis [GO:1990481]; enzyme-directed rRNA pseudouridine synthesis [GO:0000455]	RNA binding [GO:0003723]; pseudouridine synthase activity [GO:0009982]	cellular_component [GO:0005575]
Nafisa_SEN7	Cathepsin D	CTSD	P07339	P80209	5.2261	0.6133	XT NP B	2023ms1276	NA	NA	NA
Nafisa_SEN6	Cathepsin D	CTSD	P07339	P80209	5.196	0.569	XT NP B	2023ms1276	NA	NA	NA
Nafisa_SEN5	Cathepsin D	CTSD	P07339	P80209	5.1891	0.536	XT NP B	2023ms1276	NA	NA	NA
Nafisa_SEN4	Cathepsin D	CTSD	P07339	P80209	5.2024	0.5821	XT NP B	2023ms1276	NA	NA	NA
Nafisa_SEN3	Cathepsin D	CTSD	P07339	P80209	5.2285	0.6089	XT NP B	2023ms1276	NA	NA	NA
Nafisa_SEN2	Cathepsin D	CTSD	P07339	P80209	5.1874	0.5544	XT NP B	2023ms1276	NA	NA	NA
Nafisa_SEN1	Cathepsin D	CTSD	P07339	P80209	5.1822	0.5645	XT NP B	2023ms1276	NA	NA	NA
Nafisa_PRO7	Cathepsin D	CTSD	P07339	P80209	5.2443	0.6895	XT NP B	2023ms1276	NA	NA	NA
Nafisa_PRO6	Cathepsin D	CTSD	P07339	P80209	5.2699	0.7249	XT NP B	2023ms1276	NA	NA	NA
Nafisa_PRO5	Cathepsin D	CTSD	P07339	P80209	5.2569	0.7197	XT NP B	2023ms1276	NA	NA	NA
Nafisa_PRO4	Cathepsin D	CTSD	P07339	P80209	5.2715	0.6993	XT NP B	2023ms1276	NA	NA	NA
Nafisa_PRO3	Cathepsin D	CTSD	P07339	P80209	5.2393	0.6688	XT NP B	2023ms1276	NA	NA	NA
Nafisa_PRO2	Cathepsin D	CTSD	P07339	P80209	5.253	0.7012	XT NP B	2023ms1276	NA	NA	NA
Nafisa_PRO1	Cathepsin D	CTSD	P07339	P80209	5.2754	0.7282	XT NP B	2023ms1276	NA	NA	NA
Nafisa_SEN7	Proteasome subunit alpha type-1;Isoform of P25786, Isoform Long of Proteasome subunit alpha type-1	PSMA1;PSMA1	NA	P25786;P25786-2	4.7067	0.0939	XT NP B	2023ms1276	immune system process [GO:0002376]; ubiquitin-dependent protein catabolic process [GO:0006511]; proteasomal protein catabolic process [GO:0010498];	RNA binding [GO:0003723]; protein binding [GO:0005515];	nucleus [GO:0005634]; nucleoplasm [GO:0005654]; centrosome [GO:0005813]; cytosol [GO:0005829]; extracellular exosome [GO:0070062]; proteasome complex [GO:0000502]; proteasome core complex [GO:0005839]; polysome [GO:0005844]; proteasome core complex, alpha-subunit complex [GO:0019773];
Nafisa_SEN6	Proteasome subunit alpha type-1;Isoform of P25786, Isoform Long of Proteasome subunit alpha type-1	PSMA1;PSMA1	NA	P25786;P25786-2	4.7387	0.1116	XT NP B	2023ms1276	immune system process [GO:0002376]; ubiquitin-dependent protein catabolic process [GO:0006511]; proteasomal protein catabolic process [GO:0010498];	RNA binding [GO:0003723]; protein binding [GO:0005515];	nucleus [GO:0005634]; nucleoplasm [GO:0005654]; centrosome [GO:0005813]; cytosol [GO:0005829]; extracellular exosome [GO:0070062]; proteasome complex [GO:0000502]; proteasome core complex [GO:0005839]; polysome [GO:0005844]; proteasome core complex, alpha-subunit complex [GO:0019773];
Nafisa_SEN5	Proteasome subunit alpha type-1;Isoform of P25786, Isoform Long of Proteasome subunit alpha type-1	PSMA1;PSMA1	NA	P25786;P25786-2	4.7975	0.1444	XT NP B	2023ms1276	immune system process [GO:0002376]; ubiquitin-dependent protein catabolic process [GO:0006511]; proteasomal protein catabolic process [GO:0010498];	RNA binding [GO:0003723]; protein binding [GO:0005515];	nucleus [GO:0005634]; nucleoplasm [GO:0005654]; centrosome [GO:0005813]; cytosol [GO:0005829]; extracellular exosome [GO:0070062]; proteasome complex [GO:0000502]; proteasome core complex [GO:0005839]; polysome [GO:0005844]; proteasome core complex, alpha-subunit complex [GO:0019773];
Nafisa_SEN4	Proteasome subunit alpha type-1;Isoform of P25786, Isoform Long of Proteasome subunit alpha type-1	PSMA1;PSMA1	NA	P25786;P25786-2	4.6961	0.0758	XT NP B	2023ms1276	immune system process [GO:0002376]; ubiquitin-dependent protein catabolic process [GO:0006511]; proteasomal protein catabolic process [GO:0010498];	RNA binding [GO:0003723]; protein binding [GO:0005515];	nucleus [GO:0005634]; nucleoplasm [GO:0005654]; centrosome [GO:0005813]; cytosol [GO:0005829]; extracellular exosome [GO:0070062]; proteasome complex [GO:0000502]; proteasome core complex [GO:0005839]; polysome [GO:0005844]; proteasome core complex, alpha-subunit complex [GO:0019773];
Nafisa_SEN3	Proteasome subunit alpha type-1;Isoform of P25786, Isoform Long of Proteasome subunit alpha type-1	PSMA1;PSMA1	NA	P25786;P25786-2	4.7441	0.1244	XT NP B	2023ms1276	immune system process [GO:0002376]; ubiquitin-dependent protein catabolic process [GO:0006511]; proteasomal protein catabolic process [GO:0010498];	RNA binding [GO:0003723]; protein binding [GO:0005515];	nucleus [GO:0005634]; nucleoplasm [GO:0005654]; centrosome [GO:0005813]; cytosol [GO:0005829]; extracellular exosome [GO:0070062]; proteasome complex [GO:0000502]; proteasome core complex [GO:0005839]; polysome [GO:0005844]; proteasome core complex, alpha-subunit complex [GO:0019773];
Nafisa_SEN2	Proteasome subunit alpha type-1;Isoform of P25786, Isoform Long of Proteasome subunit alpha type-1	PSMA1;PSMA1	NA	P25786;P25786-2	4.8357	0.2028	XT NP B	2023ms1276	immune system process [GO:0002376]; ubiquitin-dependent protein catabolic process [GO:0006511]; proteasomal protein catabolic process [GO:0010498];	RNA binding [GO:0003723]; protein binding [GO:0005515];	nucleus [GO:0005634]; nucleoplasm [GO:0005654]; centrosome [GO:0005813]; cytosol [GO:0005829]; extracellular exosome [GO:0070062]; proteasome complex [GO:0000502]; proteasome core complex [GO:0005839]; polysome [GO:0005844]; proteasome core complex, alpha-subunit complex [GO:0019773];
Nafisa_SEN1	Proteasome subunit alpha type-1;Isoform of P25786, Isoform Long of Proteasome subunit alpha type-1	PSMA1;PSMA1	NA	P25786;P25786-2	4.6917	0.074	XT NP B	2023ms1276	immune system process [GO:0002376]; ubiquitin-dependent protein catabolic process [GO:0006511]; proteasomal protein catabolic process [GO:0010498];	RNA binding [GO:0003723]; protein binding [GO:0005515];	nucleus [GO:0005634]; nucleoplasm [GO:0005654]; centrosome [GO:0005813]; cytosol [GO:0005829]; extracellular exosome [GO:0070062]; proteasome complex [GO:0000502]; proteasome core complex [GO:0005839]; polysome [GO:0005844]; proteasome core complex, alpha-subunit complex [GO:0019773];
Nafisa_PRO7	Proteasome subunit alpha type-1;Isoform of P25786, Isoform Long of Proteasome subunit alpha type-1	PSMA1;PSMA1	NA	P25786;P25786-2	4.2805	-0.2744	XT NP B	2023ms1276	immune system process [GO:0002376]; ubiquitin-dependent protein catabolic process [GO:0006511]; proteasomal protein catabolic process [GO:0010498];	RNA binding [GO:0003723]; protein binding [GO:0005515];	nucleus [GO:0005634]; nucleoplasm [GO:0005654]; centrosome [GO:0005813]; cytosol [GO:0005829]; extracellular exosome [GO:0070062]; proteasome complex [GO:0000502]; proteasome core complex [GO:0005839]; polysome [GO:0005844]; proteasome core complex, alpha-subunit complex [GO:0019773];
Nafisa_PRO6	Proteasome subunit alpha type-1;Isoform of P25786, Isoform Long of Proteasome subunit alpha type-1	PSMA1;PSMA1	NA	P25786;P25786-2	4.2146	-0.3305	XT NP B	2023ms1276	immune system process [GO:0002376]; ubiquitin-dependent protein catabolic process [GO:0006511]; proteasomal protein catabolic process [GO:0010498];	RNA binding [GO:0003723]; protein binding [GO:0005515];	nucleus [GO:0005634]; nucleoplasm [GO:0005654]; centrosome [GO:0005813]; cytosol [GO:0005829]; extracellular exosome [GO:0070062]; proteasome complex [GO:0000502]; proteasome core complex [GO:0005839]; polysome [GO:0005844]; proteasome core complex, alpha-subunit complex [GO:0019773];
Nafisa_PRO5	Proteasome subunit alpha type-1;Isoform of P25786, Isoform Long of Proteasome subunit alpha type-1	PSMA1;PSMA1	NA	P25786;P25786-2	4.284	-0.2532	XT NP B	2023ms1276	immune system process [GO:0002376]; ubiquitin-dependent protein catabolic process [GO:0006511]; proteasomal protein catabolic process [GO:0010498];	RNA binding [GO:0003723]; protein binding [GO:0005515];	nucleus [GO:0005634]; nucleoplasm [GO:0005654]; centrosome [GO:0005813]; cytosol [GO:0005829]; extracellular exosome [GO:0070062]; proteasome complex [GO:0000502]; proteasome core complex [GO:0005839]; polysome [GO:0005844]; proteasome core complex, alpha-subunit complex [GO:0019773];
Nafisa_PRO4	Proteasome subunit alpha type-1;Isoform of P25786, Isoform Long of Proteasome subunit alpha type-1	PSMA1;PSMA1	NA	P25786;P25786-2	4.1789	-0.3933	XT NP B	2023ms1276	immune system process [GO:0002376]; ubiquitin-dependent protein catabolic process [GO:0006511]; proteasomal protein catabolic process [GO:0010498];	RNA binding [GO:0003723]; protein binding [GO:0005515];	nucleus [GO:0005634]; nucleoplasm [GO:0005654]; centrosome [GO:0005813]; cytosol [GO:0005829]; extracellular exosome [GO:0070062]; proteasome complex [GO:0000502]; proteasome core complex [GO:0005839]; polysome [GO:0005844]; proteasome core complex, alpha-subunit complex [GO:0019773];
Nafisa_PRO3	Proteasome subunit alpha type-1;Isoform of P25786, Isoform Long of Proteasome subunit alpha type-1	PSMA1;PSMA1	NA	P25786;P25786-2	4.3391	-0.2315	XT NP B	2023ms1276	immune system process [GO:0002376]; ubiquitin-dependent protein catabolic process [GO:0006511]; proteasomal protein catabolic process [GO:0010498];	RNA binding [GO:0003723]; protein binding [GO:0005515];	nucleus [GO:0005634]; nucleoplasm [GO:0005654]; centrosome [GO:0005813]; cytosol [GO:0005829]; extracellular exosome [GO:0070062]; proteasome complex [GO:0000502]; proteasome core complex [GO:0005839]; polysome [GO:0005844]; proteasome core complex, alpha-subunit complex [GO:0019773];
Nafisa_PRO2	Proteasome subunit alpha type-1;Isoform of P25786, Isoform Long of Proteasome subunit alpha type-1	PSMA1;PSMA1	NA	P25786;P25786-2	4.4134	-0.1384	XT NP B	2023ms1276	immune system process [GO:0002376]; ubiquitin-dependent protein catabolic process [GO:0006511]; proteasomal protein catabolic process [GO:0010498];	RNA binding [GO:0003723]; protein binding [GO:0005515];	nucleus [GO:0005634]; nucleoplasm [GO:0005654]; centrosome [GO:0005813]; cytosol [GO:0005829]; extracellular exosome [GO:0070062]; proteasome complex [GO:0000502]; proteasome core complex [GO:0005839]; polysome [GO:0005844]; proteasome core complex, alpha-subunit complex [GO:0019773];
Nafisa_PRO1	Proteasome subunit alpha type-1;Isoform of P25786, Isoform Long of Proteasome subunit alpha type-1	PSMA1;PSMA1	NA	P25786;P25786-2	4.3698	-0.1775	XT NP B	2023ms1276	immune system process [GO:0002376]; ubiquitin-dependent protein catabolic process [GO:0006511]; proteasomal protein catabolic process [GO:0010498];	RNA binding [GO:0003723]; protein binding [GO:0005515];	nucleus [GO:0005634]; nucleoplasm [GO:0005654]; centrosome [GO:0005813]; cytosol [GO:0005829]; extracellular exosome [GO:0070062]; proteasome complex [GO:0000502]; proteasome core complex [GO:0005839]; polysome [GO:0005844]; proteasome core complex, alpha-subunit complex [GO:0019773];
Nafisa_SEN7	Uncharacterized protein;Uncharacterized protein;Uncharacterized protein	CHKB;CHKB;CHKB	NA	A0A3Q1MPV1;A0A3Q1MRQ5;G3X782	3.665	-0.9478	XT NP B	2023ms1276	; ;	; ;	; ;
Nafisa_SEN6	Uncharacterized protein;Uncharacterized protein;Uncharacterized protein	CHKB;CHKB;CHKB	NA	A0A3Q1MPV1;A0A3Q1MRQ5;G3X782	4.0804	-0.5467	XT NP B	2023ms1276	; ;	; ;	; ;
Nafisa_SEN5	Uncharacterized protein;Uncharacterized protein;Uncharacterized protein	CHKB;CHKB;CHKB	NA	A0A3Q1MPV1;A0A3Q1MRQ5;G3X782	3.9289	-0.7243	XT NP B	2023ms1276	; ;	; ;	; ;
Nafisa_SEN4	Uncharacterized protein;Uncharacterized protein;Uncharacterized protein	CHKB;CHKB;CHKB	NA	A0A3Q1MPV1;A0A3Q1MRQ5;G3X782	4.0077	-0.6127	XT NP B	2023ms1276	; ;	; ;	; ;
Nafisa_SEN3	Uncharacterized protein;Uncharacterized protein;Uncharacterized protein	CHKB;CHKB;CHKB	NA	A0A3Q1MPV1;A0A3Q1MRQ5;G3X782	3.921	-0.6986	XT NP B	2023ms1276	; ;	; ;	; ;
Nafisa_SEN2	Uncharacterized protein;Uncharacterized protein;Uncharacterized protein	CHKB;CHKB;CHKB	NA	A0A3Q1MPV1;A0A3Q1MRQ5;G3X782	3.8813	-0.7517	XT NP B	2023ms1276	; ;	; ;	; ;
Nafisa_SEN1	Uncharacterized protein;Uncharacterized protein;Uncharacterized protein	CHKB;CHKB;CHKB	NA	A0A3Q1MPV1;A0A3Q1MRQ5;G3X782	3.9683	-0.6494	XT NP B	2023ms1276	; ;	; ;	; ;
Nafisa_PRO7	Uncharacterized protein;Uncharacterized protein;Uncharacterized protein	CHKB;CHKB;CHKB	NA	A0A3Q1MPV1;A0A3Q1MRQ5;G3X782	3.9149	-0.64	XT NP B	2023ms1276	; ;	; ;	; ;
Nafisa_PRO6	Uncharacterized protein;Uncharacterized protein;Uncharacterized protein	CHKB;CHKB;CHKB	NA	A0A3Q1MPV1;A0A3Q1MRQ5;G3X782	3.9541	-0.5909	XT NP B	2023ms1276	; ;	; ;	; ;
Nafisa_PRO5	Uncharacterized protein;Uncharacterized protein;Uncharacterized protein	CHKB;CHKB;CHKB	NA	A0A3Q1MPV1;A0A3Q1MRQ5;G3X782	3.7632	-0.774	XT NP B	2023ms1276	; ;	; ;	; ;
Nafisa_PRO4	Uncharacterized protein;Uncharacterized protein;Uncharacterized protein	CHKB;CHKB;CHKB	NA	A0A3Q1MPV1;A0A3Q1MRQ5;G3X782	3.7922	-0.78	XT NP B	2023ms1276	; ;	; ;	; ;
Nafisa_PRO3	Uncharacterized protein;Uncharacterized protein;Uncharacterized protein	CHKB;CHKB;CHKB	NA	A0A3Q1MPV1;A0A3Q1MRQ5;G3X782	3.7304	-0.8401	XT NP B	2023ms1276	; ;	; ;	; ;
Nafisa_PRO2	Uncharacterized protein;Uncharacterized protein;Uncharacterized protein	CHKB;CHKB;CHKB	NA	A0A3Q1MPV1;A0A3Q1MRQ5;G3X782	3.8698	-0.6819	XT NP B	2023ms1276	; ;	; ;	; ;
Nafisa_PRO1	Uncharacterized protein;Uncharacterized protein;Uncharacterized protein	CHKB;CHKB;CHKB	NA	A0A3Q1MPV1;A0A3Q1MRQ5;G3X782	3.7552	-0.7921	XT NP B	2023ms1276	; ;	; ;	; ;
Nafisa_SEN7	SUMO-activating enzyme subunit 1	SAE1	Q9UBE0	Q9UBE0	5.5188	0.9061	XT NP B	2023ms1276	protein ubiquitination [GO:0016567]; protein sumoylation [GO:0016925]; positive regulation of protein sumoylation [GO:0033235]; regulation of catalytic activity [GO:0050790]; positive regulation of protein targeting to mitochondrion [GO:1903955]; protein modification by small protein conjugation [GO:0032446]	SUMO activating enzyme activity [GO:0019948]; ubiquitin activating enzyme activity [GO:0004839]; protein binding [GO:0005515]; protein C-terminus binding [GO:0008022]; enzyme activator activity [GO:0008047]; ATP-dependent protein binding [GO:0043008]; small protein activating enzyme binding [GO:0044388]; protein heterodimerization activity [GO:0046982]	nucleus [GO:0005634]; nucleoplasm [GO:0005654]; SUMO activating enzyme complex [GO:0031510]; cytoplasm [GO:0005737]
Nafisa_SEN6	SUMO-activating enzyme subunit 1	SAE1	Q9UBE0	Q9UBE0	5.5891	0.962	XT NP B	2023ms1276	protein ubiquitination [GO:0016567]; protein sumoylation [GO:0016925]; positive regulation of protein sumoylation [GO:0033235]; regulation of catalytic activity [GO:0050790]; positive regulation of protein targeting to mitochondrion [GO:1903955]; protein modification by small protein conjugation [GO:0032446]	SUMO activating enzyme activity [GO:0019948]; ubiquitin activating enzyme activity [GO:0004839]; protein binding [GO:0005515]; protein C-terminus binding [GO:0008022]; enzyme activator activity [GO:0008047]; ATP-dependent protein binding [GO:0043008]; small protein activating enzyme binding [GO:0044388]; protein heterodimerization activity [GO:0046982]	nucleus [GO:0005634]; nucleoplasm [GO:0005654]; SUMO activating enzyme complex [GO:0031510]; cytoplasm [GO:0005737]
Nafisa_SEN5	SUMO-activating enzyme subunit 1	SAE1	Q9UBE0	Q9UBE0	5.5921	0.939	XT NP B	2023ms1276	protein ubiquitination [GO:0016567]; protein sumoylation [GO:0016925]; positive regulation of protein sumoylation [GO:0033235]; regulation of catalytic activity [GO:0050790]; positive regulation of protein targeting to mitochondrion [GO:1903955]; protein modification by small protein conjugation [GO:0032446]	SUMO activating enzyme activity [GO:0019948]; ubiquitin activating enzyme activity [GO:0004839]; protein binding [GO:0005515]; protein C-terminus binding [GO:0008022]; enzyme activator activity [GO:0008047]; ATP-dependent protein binding [GO:0043008]; small protein activating enzyme binding [GO:0044388]; protein heterodimerization activity [GO:0046982]	nucleus [GO:0005634]; nucleoplasm [GO:0005654]; SUMO activating enzyme complex [GO:0031510]; cytoplasm [GO:0005737]
Nafisa_SEN4	SUMO-activating enzyme subunit 1	SAE1	Q9UBE0	Q9UBE0	5.5119	0.8916	XT NP B	2023ms1276	protein ubiquitination [GO:0016567]; protein sumoylation [GO:0016925]; positive regulation of protein sumoylation [GO:0033235]; regulation of catalytic activity [GO:0050790]; positive regulation of protein targeting to mitochondrion [GO:1903955]; protein modification by small protein conjugation [GO:0032446]	SUMO activating enzyme activity [GO:0019948]; ubiquitin activating enzyme activity [GO:0004839]; protein binding [GO:0005515]; protein C-terminus binding [GO:0008022]; enzyme activator activity [GO:0008047]; ATP-dependent protein binding [GO:0043008]; small protein activating enzyme binding [GO:0044388]; protein heterodimerization activity [GO:0046982]	nucleus [GO:0005634]; nucleoplasm [GO:0005654]; SUMO activating enzyme complex [GO:0031510]; cytoplasm [GO:0005737]
Nafisa_SEN3	SUMO-activating enzyme subunit 1	SAE1	Q9UBE0	Q9UBE0	5.5353	0.9156	XT NP B	2023ms1276	protein ubiquitination [GO:0016567]; protein sumoylation [GO:0016925]; positive regulation of protein sumoylation [GO:0033235]; regulation of catalytic activity [GO:0050790]; positive regulation of protein targeting to mitochondrion [GO:1903955]; protein modification by small protein conjugation [GO:0032446]	SUMO activating enzyme activity [GO:0019948]; ubiquitin activating enzyme activity [GO:0004839]; protein binding [GO:0005515]; protein C-terminus binding [GO:0008022]; enzyme activator activity [GO:0008047]; ATP-dependent protein binding [GO:0043008]; small protein activating enzyme binding [GO:0044388]; protein heterodimerization activity [GO:0046982]	nucleus [GO:0005634]; nucleoplasm [GO:0005654]; SUMO activating enzyme complex [GO:0031510]; cytoplasm [GO:0005737]
Nafisa_SEN2	SUMO-activating enzyme subunit 1	SAE1	Q9UBE0	Q9UBE0	5.5618	0.9289	XT NP B	2023ms1276	protein ubiquitination [GO:0016567]; protein sumoylation [GO:0016925]; positive regulation of protein sumoylation [GO:0033235]; regulation of catalytic activity [GO:0050790]; positive regulation of protein targeting to mitochondrion [GO:1903955]; protein modification by small protein conjugation [GO:0032446]	SUMO activating enzyme activity [GO:0019948]; ubiquitin activating enzyme activity [GO:0004839]; protein binding [GO:0005515]; protein C-terminus binding [GO:0008022]; enzyme activator activity [GO:0008047]; ATP-dependent protein binding [GO:0043008]; small protein activating enzyme binding [GO:0044388]; protein heterodimerization activity [GO:0046982]	nucleus [GO:0005634]; nucleoplasm [GO:0005654]; SUMO activating enzyme complex [GO:0031510]; cytoplasm [GO:0005737]
Nafisa_SEN1	SUMO-activating enzyme subunit 1	SAE1	Q9UBE0	Q9UBE0	5.5881	0.9704	XT NP B	2023ms1276	protein ubiquitination [GO:0016567]; protein sumoylation [GO:0016925]; positive regulation of protein sumoylation [GO:0033235]; regulation of catalytic activity [GO:0050790]; positive regulation of protein targeting to mitochondrion [GO:1903955]; protein modification by small protein conjugation [GO:0032446]	SUMO activating enzyme activity [GO:0019948]; ubiquitin activating enzyme activity [GO:0004839]; protein binding [GO:0005515]; protein C-terminus binding [GO:0008022]; enzyme activator activity [GO:0008047]; ATP-dependent protein binding [GO:0043008]; small protein activating enzyme binding [GO:0044388]; protein heterodimerization activity [GO:0046982]	nucleus [GO:0005634]; nucleoplasm [GO:0005654]; SUMO activating enzyme complex [GO:0031510]; cytoplasm [GO:0005737]
Nafisa_PRO7	SUMO-activating enzyme subunit 1	SAE1	Q9UBE0	Q9UBE0	4.803	0.2482	XT NP B	2023ms1276	protein ubiquitination [GO:0016567]; protein sumoylation [GO:0016925]; positive regulation of protein sumoylation [GO:0033235]; regulation of catalytic activity [GO:0050790]; positive regulation of protein targeting to mitochondrion [GO:1903955]; protein modification by small protein conjugation [GO:0032446]	SUMO activating enzyme activity [GO:0019948]; ubiquitin activating enzyme activity [GO:0004839]; protein binding [GO:0005515]; protein C-terminus binding [GO:0008022]; enzyme activator activity [GO:0008047]; ATP-dependent protein binding [GO:0043008]; small protein activating enzyme binding [GO:0044388]; protein heterodimerization activity [GO:0046982]	nucleus [GO:0005634]; nucleoplasm [GO:0005654]; SUMO activating enzyme complex [GO:0031510]; cytoplasm [GO:0005737]
Nafisa_PRO6	SUMO-activating enzyme subunit 1	SAE1	Q9UBE0	Q9UBE0	4.8038	0.2588	XT NP B	2023ms1276	protein ubiquitination [GO:0016567]; protein sumoylation [GO:0016925]; positive regulation of protein sumoylation [GO:0033235]; regulation of catalytic activity [GO:0050790]; positive regulation of protein targeting to mitochondrion [GO:1903955]; protein modification by small protein conjugation [GO:0032446]	SUMO activating enzyme activity [GO:0019948]; ubiquitin activating enzyme activity [GO:0004839]; protein binding [GO:0005515]; protein C-terminus binding [GO:0008022]; enzyme activator activity [GO:0008047]; ATP-dependent protein binding [GO:0043008]; small protein activating enzyme binding [GO:0044388]; protein heterodimerization activity [GO:0046982]	nucleus [GO:0005634]; nucleoplasm [GO:0005654]; SUMO activating enzyme complex [GO:0031510]; cytoplasm [GO:0005737]
Nafisa_PRO5	SUMO-activating enzyme subunit 1	SAE1	Q9UBE0	Q9UBE0	4.771	0.2338	XT NP B	2023ms1276	protein ubiquitination [GO:0016567]; protein sumoylation [GO:0016925]; positive regulation of protein sumoylation [GO:0033235]; regulation of catalytic activity [GO:0050790]; positive regulation of protein targeting to mitochondrion [GO:1903955]; protein modification by small protein conjugation [GO:0032446]	SUMO activating enzyme activity [GO:0019948]; ubiquitin activating enzyme activity [GO:0004839]; protein binding [GO:0005515]; protein C-terminus binding [GO:0008022]; enzyme activator activity [GO:0008047]; ATP-dependent protein binding [GO:0043008]; small protein activating enzyme binding [GO:0044388]; protein heterodimerization activity [GO:0046982]	nucleus [GO:0005634]; nucleoplasm [GO:0005654]; SUMO activating enzyme complex [GO:0031510]; cytoplasm [GO:0005737]
Nafisa_PRO4	SUMO-activating enzyme subunit 1	SAE1	Q9UBE0	Q9UBE0	4.8134	0.2411	XT NP B	2023ms1276	protein ubiquitination [GO:0016567]; protein sumoylation [GO:0016925]; positive regulation of protein sumoylation [GO:0033235]; regulation of catalytic activity [GO:0050790]; positive regulation of protein targeting to mitochondrion [GO:1903955]; protein modification by small protein conjugation [GO:0032446]	SUMO activating enzyme activity [GO:0019948]; ubiquitin activating enzyme activity [GO:0004839]; protein binding [GO:0005515]; protein C-terminus binding [GO:0008022]; enzyme activator activity [GO:0008047]; ATP-dependent protein binding [GO:0043008]; small protein activating enzyme binding [GO:0044388]; protein heterodimerization activity [GO:0046982]	nucleus [GO:0005634]; nucleoplasm [GO:0005654]; SUMO activating enzyme complex [GO:0031510]; cytoplasm [GO:0005737]
Nafisa_PRO3	SUMO-activating enzyme subunit 1	SAE1	Q9UBE0	Q9UBE0	4.8298	0.2593	XT NP B	2023ms1276	protein ubiquitination [GO:0016567]; protein sumoylation [GO:0016925]; positive regulation of protein sumoylation [GO:0033235]; regulation of catalytic activity [GO:0050790]; positive regulation of protein targeting to mitochondrion [GO:1903955]; protein modification by small protein conjugation [GO:0032446]	SUMO activating enzyme activity [GO:0019948]; ubiquitin activating enzyme activity [GO:0004839]; protein binding [GO:0005515]; protein C-terminus binding [GO:0008022]; enzyme activator activity [GO:0008047]; ATP-dependent protein binding [GO:0043008]; small protein activating enzyme binding [GO:0044388]; protein heterodimerization activity [GO:0046982]	nucleus [GO:0005634]; nucleoplasm [GO:0005654]; SUMO activating enzyme complex [GO:0031510]; cytoplasm [GO:0005737]
Nafisa_PRO2	SUMO-activating enzyme subunit 1	SAE1	Q9UBE0	Q9UBE0	4.7951	0.2433	XT NP B	2023ms1276	protein ubiquitination [GO:0016567]; protein sumoylation [GO:0016925]; positive regulation of protein sumoylation [GO:0033235]; regulation of catalytic activity [GO:0050790]; positive regulation of protein targeting to mitochondrion [GO:1903955]; protein modification by small protein conjugation [GO:0032446]	SUMO activating enzyme activity [GO:0019948]; ubiquitin activating enzyme activity [GO:0004839]; protein binding [GO:0005515]; protein C-terminus binding [GO:0008022]; enzyme activator activity [GO:0008047]; ATP-dependent protein binding [GO:0043008]; small protein activating enzyme binding [GO:0044388]; protein heterodimerization activity [GO:0046982]	nucleus [GO:0005634]; nucleoplasm [GO:0005654]; SUMO activating enzyme complex [GO:0031510]; cytoplasm [GO:0005737]
Nafisa_PRO1	SUMO-activating enzyme subunit 1	SAE1	Q9UBE0	Q9UBE0	4.7682	0.2209	XT NP B	2023ms1276	protein ubiquitination [GO:0016567]; protein sumoylation [GO:0016925]; positive regulation of protein sumoylation [GO:0033235]; regulation of catalytic activity [GO:0050790]; positive regulation of protein targeting to mitochondrion [GO:1903955]; protein modification by small protein conjugation [GO:0032446]	SUMO activating enzyme activity [GO:0019948]; ubiquitin activating enzyme activity [GO:0004839]; protein binding [GO:0005515]; protein C-terminus binding [GO:0008022]; enzyme activator activity [GO:0008047]; ATP-dependent protein binding [GO:0043008]; small protein activating enzyme binding [GO:0044388]; protein heterodimerization activity [GO:0046982]	nucleus [GO:0005634]; nucleoplasm [GO:0005654]; SUMO activating enzyme complex [GO:0031510]; cytoplasm [GO:0005737]
Nafisa_SEN7	MAGE family member D2	MAGED2	A0A024R9Y7	Q17QL4	4.1078	-0.505	XT NP A	2023ms1276	NA	NA	NA
Nafisa_SEN6	MAGE family member D2	MAGED2	A0A024R9Y7	Q17QL4	4.1072	-0.5199	XT NP A	2023ms1276	NA	NA	NA
Nafisa_SEN5	MAGE family member D2	MAGED2	A0A024R9Y7	Q17QL4	4.0656	-0.5875	XT NP A	2023ms1276	NA	NA	NA
Nafisa_SEN4	MAGE family member D2	MAGED2	A0A024R9Y7	Q17QL4	4.2304	-0.39	XT NP A	2023ms1276	NA	NA	NA
Nafisa_SEN3	MAGE family member D2	MAGED2	A0A024R9Y7	Q17QL4	4.098	-0.5217	XT NP A	2023ms1276	NA	NA	NA
Nafisa_SEN2	MAGE family member D2	MAGED2	A0A024R9Y7	Q17QL4	4.0505	-0.5824	XT NP A	2023ms1276	NA	NA	NA
Nafisa_SEN1	MAGE family member D2	MAGED2	A0A024R9Y7	Q17QL4	4.1023	-0.5154	XT NP A	2023ms1276	NA	NA	NA
Nafisa_PRO7	MAGE family member D2	MAGED2	A0A024R9Y7	Q17QL4	4.6073	0.0524	XT NP A	2023ms1276	NA	NA	NA
Nafisa_PRO6	MAGE family member D2	MAGED2	A0A024R9Y7	Q17QL4	4.6109	0.0659	XT NP A	2023ms1276	NA	NA	NA
Nafisa_PRO5	MAGE family member D2	MAGED2	A0A024R9Y7	Q17QL4	4.5505	0.0133	XT NP A	2023ms1276	NA	NA	NA
Nafisa_PRO4	MAGE family member D2	MAGED2	A0A024R9Y7	Q17QL4	4.6434	0.0712	XT NP A	2023ms1276	NA	NA	NA
Nafisa_PRO3	MAGE family member D2	MAGED2	A0A024R9Y7	Q17QL4	4.6322	0.0617	XT NP A	2023ms1276	NA	NA	NA
Nafisa_PRO2	MAGE family member D2	MAGED2	A0A024R9Y7	Q17QL4	4.5726	0.0208	XT NP A	2023ms1276	NA	NA	NA
Nafisa_PRO1	MAGE family member D2	MAGED2	A0A024R9Y7	Q17QL4	4.6193	0.072	XT NP A	2023ms1276	NA	NA	NA
Nafisa_SEN7	Formin homology 2 domain containing 1;Formin homology 2 domain containing 1	FHOD1;FHOD1	NA	E1BIN0;G3MYQ1	4.2964	-0.3164	XT NP A	2023ms1276	;	;	;
Nafisa_SEN6	Formin homology 2 domain containing 1;Formin homology 2 domain containing 1	FHOD1;FHOD1	NA	E1BIN0;G3MYQ1	4.2664	-0.3606	XT NP A	2023ms1276	;	;	;
Nafisa_SEN5	Formin homology 2 domain containing 1;Formin homology 2 domain containing 1	FHOD1;FHOD1	NA	E1BIN0;G3MYQ1	4.3138	-0.3394	XT NP A	2023ms1276	;	;	;
Nafisa_SEN4	Formin homology 2 domain containing 1;Formin homology 2 domain containing 1	FHOD1;FHOD1	NA	E1BIN0;G3MYQ1	4.4132	-0.2071	XT NP A	2023ms1276	;	;	;
Nafisa_SEN3	Formin homology 2 domain containing 1;Formin homology 2 domain containing 1	FHOD1;FHOD1	NA	E1BIN0;G3MYQ1	4.384	-0.2356	XT NP A	2023ms1276	;	;	;
Nafisa_SEN2	Formin homology 2 domain containing 1;Formin homology 2 domain containing 1	FHOD1;FHOD1	NA	E1BIN0;G3MYQ1	4.2678	-0.3651	XT NP A	2023ms1276	;	;	;
Nafisa_SEN1	Formin homology 2 domain containing 1;Formin homology 2 domain containing 1	FHOD1;FHOD1	NA	E1BIN0;G3MYQ1	4.2757	-0.3421	XT NP A	2023ms1276	;	;	;
Nafisa_PRO7	Formin homology 2 domain containing 1;Formin homology 2 domain containing 1	FHOD1;FHOD1	NA	E1BIN0;G3MYQ1	4.6419	0.087	XT NP A	2023ms1276	;	;	;
Nafisa_PRO6	Formin homology 2 domain containing 1;Formin homology 2 domain containing 1	FHOD1;FHOD1	NA	E1BIN0;G3MYQ1	4.7102	0.1652	XT NP A	2023ms1276	;	;	;
Nafisa_PRO5	Formin homology 2 domain containing 1;Formin homology 2 domain containing 1	FHOD1;FHOD1	NA	E1BIN0;G3MYQ1	4.7585	0.2213	XT NP A	2023ms1276	;	;	;
Nafisa_PRO4	Formin homology 2 domain containing 1;Formin homology 2 domain containing 1	FHOD1;FHOD1	NA	E1BIN0;G3MYQ1	4.74	0.1678	XT NP A	2023ms1276	;	;	;
Nafisa_PRO3	Formin homology 2 domain containing 1;Formin homology 2 domain containing 1	FHOD1;FHOD1	NA	E1BIN0;G3MYQ1	4.714	0.1435	XT NP A	2023ms1276	;	;	;
Nafisa_PRO2	Formin homology 2 domain containing 1;Formin homology 2 domain containing 1	FHOD1;FHOD1	NA	E1BIN0;G3MYQ1	4.7385	0.1867	XT NP A	2023ms1276	;	;	;
Nafisa_PRO1	Formin homology 2 domain containing 1;Formin homology 2 domain containing 1	FHOD1;FHOD1	NA	E1BIN0;G3MYQ1	4.6954	0.1482	XT NP A	2023ms1276	;	;	;
Nafisa_SEN7	Histone deacetylase complex subunit SAP30	SAP30	O75446	O75446	4.2958	-0.3169	XT NP A	2023ms1276	negative regulation of transcription by RNA polymerase II [GO:0000122]; skeletal muscle cell differentiation [GO:0035914]; modulation by host of symbiont transcription [GO:0052472]; regulation of transcription, DNA-templated [GO:0006355]	DNA binding [GO:0003677]; transcription corepressor activity [GO:0003714]; protein binding [GO:0005515]; metal ion binding [GO:0046872]; transcription coregulator activity [GO:0003712]	nucleoplasm [GO:0005654]; histone deacetylase complex [GO:0000118]
Nafisa_SEN6	Histone deacetylase complex subunit SAP30	SAP30	O75446	O75446	4.3697	-0.2574	XT NP A	2023ms1276	negative regulation of transcription by RNA polymerase II [GO:0000122]; skeletal muscle cell differentiation [GO:0035914]; modulation by host of symbiont transcription [GO:0052472]; regulation of transcription, DNA-templated [GO:0006355]	DNA binding [GO:0003677]; transcription corepressor activity [GO:0003714]; protein binding [GO:0005515]; metal ion binding [GO:0046872]; transcription coregulator activity [GO:0003712]	nucleoplasm [GO:0005654]; histone deacetylase complex [GO:0000118]
Nafisa_SEN5	Histone deacetylase complex subunit SAP30	SAP30	O75446	O75446	4.4573	-0.1958	XT NP A	2023ms1276	negative regulation of transcription by RNA polymerase II [GO:0000122]; skeletal muscle cell differentiation [GO:0035914]; modulation by host of symbiont transcription [GO:0052472]; regulation of transcription, DNA-templated [GO:0006355]	DNA binding [GO:0003677]; transcription corepressor activity [GO:0003714]; protein binding [GO:0005515]; metal ion binding [GO:0046872]; transcription coregulator activity [GO:0003712]	nucleoplasm [GO:0005654]; histone deacetylase complex [GO:0000118]
Nafisa_SEN4	Histone deacetylase complex subunit SAP30	SAP30	O75446	O75446	4.3441	-0.2762	XT NP A	2023ms1276	negative regulation of transcription by RNA polymerase II [GO:0000122]; skeletal muscle cell differentiation [GO:0035914]; modulation by host of symbiont transcription [GO:0052472]; regulation of transcription, DNA-templated [GO:0006355]	DNA binding [GO:0003677]; transcription corepressor activity [GO:0003714]; protein binding [GO:0005515]; metal ion binding [GO:0046872]; transcription coregulator activity [GO:0003712]	nucleoplasm [GO:0005654]; histone deacetylase complex [GO:0000118]
Nafisa_SEN3	Histone deacetylase complex subunit SAP30	SAP30	O75446	O75446	4.3225	-0.2971	XT NP A	2023ms1276	negative regulation of transcription by RNA polymerase II [GO:0000122]; skeletal muscle cell differentiation [GO:0035914]; modulation by host of symbiont transcription [GO:0052472]; regulation of transcription, DNA-templated [GO:0006355]	DNA binding [GO:0003677]; transcription corepressor activity [GO:0003714]; protein binding [GO:0005515]; metal ion binding [GO:0046872]; transcription coregulator activity [GO:0003712]	nucleoplasm [GO:0005654]; histone deacetylase complex [GO:0000118]
Nafisa_SEN2	Histone deacetylase complex subunit SAP30	SAP30	O75446	O75446	4.3309	-0.302	XT NP A	2023ms1276	negative regulation of transcription by RNA polymerase II [GO:0000122]; skeletal muscle cell differentiation [GO:0035914]; modulation by host of symbiont transcription [GO:0052472]; regulation of transcription, DNA-templated [GO:0006355]	DNA binding [GO:0003677]; transcription corepressor activity [GO:0003714]; protein binding [GO:0005515]; metal ion binding [GO:0046872]; transcription coregulator activity [GO:0003712]	nucleoplasm [GO:0005654]; histone deacetylase complex [GO:0000118]
Nafisa_SEN1	Histone deacetylase complex subunit SAP30	SAP30	O75446	O75446	4.3023	-0.3154	XT NP A	2023ms1276	negative regulation of transcription by RNA polymerase II [GO:0000122]; skeletal muscle cell differentiation [GO:0035914]; modulation by host of symbiont transcription [GO:0052472]; regulation of transcription, DNA-templated [GO:0006355]	DNA binding [GO:0003677]; transcription corepressor activity [GO:0003714]; protein binding [GO:0005515]; metal ion binding [GO:0046872]; transcription coregulator activity [GO:0003712]	nucleoplasm [GO:0005654]; histone deacetylase complex [GO:0000118]
Nafisa_PRO7	Histone deacetylase complex subunit SAP30	SAP30	O75446	O75446	4.2012	-0.3537	XT NP A	2023ms1276	negative regulation of transcription by RNA polymerase II [GO:0000122]; skeletal muscle cell differentiation [GO:0035914]; modulation by host of symbiont transcription [GO:0052472]; regulation of transcription, DNA-templated [GO:0006355]	DNA binding [GO:0003677]; transcription corepressor activity [GO:0003714]; protein binding [GO:0005515]; metal ion binding [GO:0046872]; transcription coregulator activity [GO:0003712]	nucleoplasm [GO:0005654]; histone deacetylase complex [GO:0000118]
Nafisa_PRO6	Histone deacetylase complex subunit SAP30	SAP30	O75446	O75446	3.7107	-0.8343	XT NP A	2023ms1276	negative regulation of transcription by RNA polymerase II [GO:0000122]; skeletal muscle cell differentiation [GO:0035914]; modulation by host of symbiont transcription [GO:0052472]; regulation of transcription, DNA-templated [GO:0006355]	DNA binding [GO:0003677]; transcription corepressor activity [GO:0003714]; protein binding [GO:0005515]; metal ion binding [GO:0046872]; transcription coregulator activity [GO:0003712]	nucleoplasm [GO:0005654]; histone deacetylase complex [GO:0000118]
Nafisa_PRO4	Histone deacetylase complex subunit SAP30	SAP30	O75446	O75446	4.0892	-0.4831	XT NP A	2023ms1276	negative regulation of transcription by RNA polymerase II [GO:0000122]; skeletal muscle cell differentiation [GO:0035914]; modulation by host of symbiont transcription [GO:0052472]; regulation of transcription, DNA-templated [GO:0006355]	DNA binding [GO:0003677]; transcription corepressor activity [GO:0003714]; protein binding [GO:0005515]; metal ion binding [GO:0046872]; transcription coregulator activity [GO:0003712]	nucleoplasm [GO:0005654]; histone deacetylase complex [GO:0000118]
Nafisa_PRO3	Histone deacetylase complex subunit SAP30	SAP30	O75446	O75446	4.0156	-0.555	XT NP A	2023ms1276	negative regulation of transcription by RNA polymerase II [GO:0000122]; skeletal muscle cell differentiation [GO:0035914]; modulation by host of symbiont transcription [GO:0052472]; regulation of transcription, DNA-templated [GO:0006355]	DNA binding [GO:0003677]; transcription corepressor activity [GO:0003714]; protein binding [GO:0005515]; metal ion binding [GO:0046872]; transcription coregulator activity [GO:0003712]	nucleoplasm [GO:0005654]; histone deacetylase complex [GO:0000118]
Nafisa_PRO2	Histone deacetylase complex subunit SAP30	SAP30	O75446	O75446	4.0425	-0.5093	XT NP A	2023ms1276	negative regulation of transcription by RNA polymerase II [GO:0000122]; skeletal muscle cell differentiation [GO:0035914]; modulation by host of symbiont transcription [GO:0052472]; regulation of transcription, DNA-templated [GO:0006355]	DNA binding [GO:0003677]; transcription corepressor activity [GO:0003714]; protein binding [GO:0005515]; metal ion binding [GO:0046872]; transcription coregulator activity [GO:0003712]	nucleoplasm [GO:0005654]; histone deacetylase complex [GO:0000118]
Nafisa_PRO1	Histone deacetylase complex subunit SAP30	SAP30	O75446	O75446	3.8069	-0.7404	XT NP A	2023ms1276	negative regulation of transcription by RNA polymerase II [GO:0000122]; skeletal muscle cell differentiation [GO:0035914]; modulation by host of symbiont transcription [GO:0052472]; regulation of transcription, DNA-templated [GO:0006355]	DNA binding [GO:0003677]; transcription corepressor activity [GO:0003714]; protein binding [GO:0005515]; metal ion binding [GO:0046872]; transcription coregulator activity [GO:0003712]	nucleoplasm [GO:0005654]; histone deacetylase complex [GO:0000118]
Nafisa_SEN7	Neuroserpin	SERPINI1	A0A0S2Z455	Q99574	4.8031	0.1903	XT NP B	2023ms1276	central nervous system development [GO:0007417]; peripheral nervous system development [GO:0007422]; positive regulation of neuron projection development [GO:0010976]; regulation of cell adhesion [GO:0030155]; negative regulation of endopeptidase activity [GO:0010951]	serine-type endopeptidase inhibitor activity [GO:0004867]	extracellular space [GO:0005615]; secretory granule lumen [GO:0034774]; neuronal cell body [GO:0043025]; perikaryon [GO:0043204]; cytoplasmic vesicle lumen [GO:0060205]; extracellular exosome [GO:0070062]
Nafisa_SEN6	Neuroserpin	SERPINI1	A0A0S2Z455	Q99574	4.8143	0.1872	XT NP B	2023ms1276	central nervous system development [GO:0007417]; peripheral nervous system development [GO:0007422]; positive regulation of neuron projection development [GO:0010976]; regulation of cell adhesion [GO:0030155]; negative regulation of endopeptidase activity [GO:0010951]	serine-type endopeptidase inhibitor activity [GO:0004867]	extracellular space [GO:0005615]; secretory granule lumen [GO:0034774]; neuronal cell body [GO:0043025]; perikaryon [GO:0043204]; cytoplasmic vesicle lumen [GO:0060205]; extracellular exosome [GO:0070062]
Nafisa_SEN5	Neuroserpin	SERPINI1	A0A0S2Z455	Q99574	4.7976	0.1445	XT NP B	2023ms1276	central nervous system development [GO:0007417]; peripheral nervous system development [GO:0007422]; positive regulation of neuron projection development [GO:0010976]; regulation of cell adhesion [GO:0030155]; negative regulation of endopeptidase activity [GO:0010951]	serine-type endopeptidase inhibitor activity [GO:0004867]	extracellular space [GO:0005615]; secretory granule lumen [GO:0034774]; neuronal cell body [GO:0043025]; perikaryon [GO:0043204]; cytoplasmic vesicle lumen [GO:0060205]; extracellular exosome [GO:0070062]
Nafisa_SEN4	Neuroserpin	SERPINI1	A0A0S2Z455	Q99574	4.8026	0.1823	XT NP B	2023ms1276	central nervous system development [GO:0007417]; peripheral nervous system development [GO:0007422]; positive regulation of neuron projection development [GO:0010976]; regulation of cell adhesion [GO:0030155]; negative regulation of endopeptidase activity [GO:0010951]	serine-type endopeptidase inhibitor activity [GO:0004867]	extracellular space [GO:0005615]; secretory granule lumen [GO:0034774]; neuronal cell body [GO:0043025]; perikaryon [GO:0043204]; cytoplasmic vesicle lumen [GO:0060205]; extracellular exosome [GO:0070062]
Nafisa_SEN3	Neuroserpin	SERPINI1	A0A0S2Z455	Q99574	4.8545	0.2349	XT NP B	2023ms1276	central nervous system development [GO:0007417]; peripheral nervous system development [GO:0007422]; positive regulation of neuron projection development [GO:0010976]; regulation of cell adhesion [GO:0030155]; negative regulation of endopeptidase activity [GO:0010951]	serine-type endopeptidase inhibitor activity [GO:0004867]	extracellular space [GO:0005615]; secretory granule lumen [GO:0034774]; neuronal cell body [GO:0043025]; perikaryon [GO:0043204]; cytoplasmic vesicle lumen [GO:0060205]; extracellular exosome [GO:0070062]
Nafisa_SEN2	Neuroserpin	SERPINI1	A0A0S2Z455	Q99574	4.7748	0.1419	XT NP B	2023ms1276	central nervous system development [GO:0007417]; peripheral nervous system development [GO:0007422]; positive regulation of neuron projection development [GO:0010976]; regulation of cell adhesion [GO:0030155]; negative regulation of endopeptidase activity [GO:0010951]	serine-type endopeptidase inhibitor activity [GO:0004867]	extracellular space [GO:0005615]; secretory granule lumen [GO:0034774]; neuronal cell body [GO:0043025]; perikaryon [GO:0043204]; cytoplasmic vesicle lumen [GO:0060205]; extracellular exosome [GO:0070062]
Nafisa_SEN1	Neuroserpin	SERPINI1	A0A0S2Z455	Q99574	4.7764	0.1587	XT NP B	2023ms1276	central nervous system development [GO:0007417]; peripheral nervous system development [GO:0007422]; positive regulation of neuron projection development [GO:0010976]; regulation of cell adhesion [GO:0030155]; negative regulation of endopeptidase activity [GO:0010951]	serine-type endopeptidase inhibitor activity [GO:0004867]	extracellular space [GO:0005615]; secretory granule lumen [GO:0034774]; neuronal cell body [GO:0043025]; perikaryon [GO:0043204]; cytoplasmic vesicle lumen [GO:0060205]; extracellular exosome [GO:0070062]
Nafisa_PRO7	Neuroserpin	SERPINI1	A0A0S2Z455	Q99574	4.7512	0.1964	XT NP B	2023ms1276	central nervous system development [GO:0007417]; peripheral nervous system development [GO:0007422]; positive regulation of neuron projection development [GO:0010976]; regulation of cell adhesion [GO:0030155]; negative regulation of endopeptidase activity [GO:0010951]	serine-type endopeptidase inhibitor activity [GO:0004867]	extracellular space [GO:0005615]; secretory granule lumen [GO:0034774]; neuronal cell body [GO:0043025]; perikaryon [GO:0043204]; cytoplasmic vesicle lumen [GO:0060205]; extracellular exosome [GO:0070062]
Nafisa_PRO6	Neuroserpin	SERPINI1	A0A0S2Z455	Q99574	4.7274	0.1824	XT NP B	2023ms1276	central nervous system development [GO:0007417]; peripheral nervous system development [GO:0007422]; positive regulation of neuron projection development [GO:0010976]; regulation of cell adhesion [GO:0030155]; negative regulation of endopeptidase activity [GO:0010951]	serine-type endopeptidase inhibitor activity [GO:0004867]	extracellular space [GO:0005615]; secretory granule lumen [GO:0034774]; neuronal cell body [GO:0043025]; perikaryon [GO:0043204]; cytoplasmic vesicle lumen [GO:0060205]; extracellular exosome [GO:0070062]
Nafisa_PRO5	Neuroserpin	SERPINI1	A0A0S2Z455	Q99574	4.7142	0.177	XT NP B	2023ms1276	central nervous system development [GO:0007417]; peripheral nervous system development [GO:0007422]; positive regulation of neuron projection development [GO:0010976]; regulation of cell adhesion [GO:0030155]; negative regulation of endopeptidase activity [GO:0010951]	serine-type endopeptidase inhibitor activity [GO:0004867]	extracellular space [GO:0005615]; secretory granule lumen [GO:0034774]; neuronal cell body [GO:0043025]; perikaryon [GO:0043204]; cytoplasmic vesicle lumen [GO:0060205]; extracellular exosome [GO:0070062]
Nafisa_PRO4	Neuroserpin	SERPINI1	A0A0S2Z455	Q99574	4.7416	0.1693	XT NP B	2023ms1276	central nervous system development [GO:0007417]; peripheral nervous system development [GO:0007422]; positive regulation of neuron projection development [GO:0010976]; regulation of cell adhesion [GO:0030155]; negative regulation of endopeptidase activity [GO:0010951]	serine-type endopeptidase inhibitor activity [GO:0004867]	extracellular space [GO:0005615]; secretory granule lumen [GO:0034774]; neuronal cell body [GO:0043025]; perikaryon [GO:0043204]; cytoplasmic vesicle lumen [GO:0060205]; extracellular exosome [GO:0070062]
Nafisa_PRO3	Neuroserpin	SERPINI1	A0A0S2Z455	Q99574	4.7507	0.1801	XT NP B	2023ms1276	central nervous system development [GO:0007417]; peripheral nervous system development [GO:0007422]; positive regulation of neuron projection development [GO:0010976]; regulation of cell adhesion [GO:0030155]; negative regulation of endopeptidase activity [GO:0010951]	serine-type endopeptidase inhibitor activity [GO:0004867]	extracellular space [GO:0005615]; secretory granule lumen [GO:0034774]; neuronal cell body [GO:0043025]; perikaryon [GO:0043204]; cytoplasmic vesicle lumen [GO:0060205]; extracellular exosome [GO:0070062]
Nafisa_PRO2	Neuroserpin	SERPINI1	A0A0S2Z455	Q99574	4.6803	0.1285	XT NP B	2023ms1276	central nervous system development [GO:0007417]; peripheral nervous system development [GO:0007422]; positive regulation of neuron projection development [GO:0010976]; regulation of cell adhesion [GO:0030155]; negative regulation of endopeptidase activity [GO:0010951]	serine-type endopeptidase inhibitor activity [GO:0004867]	extracellular space [GO:0005615]; secretory granule lumen [GO:0034774]; neuronal cell body [GO:0043025]; perikaryon [GO:0043204]; cytoplasmic vesicle lumen [GO:0060205]; extracellular exosome [GO:0070062]
Nafisa_PRO1	Neuroserpin	SERPINI1	A0A0S2Z455	Q99574	4.7245	0.1772	XT NP B	2023ms1276	central nervous system development [GO:0007417]; peripheral nervous system development [GO:0007422]; positive regulation of neuron projection development [GO:0010976]; regulation of cell adhesion [GO:0030155]; negative regulation of endopeptidase activity [GO:0010951]	serine-type endopeptidase inhibitor activity [GO:0004867]	extracellular space [GO:0005615]; secretory granule lumen [GO:0034774]; neuronal cell body [GO:0043025]; perikaryon [GO:0043204]; cytoplasmic vesicle lumen [GO:0060205]; extracellular exosome [GO:0070062]
Nafisa_SEN7	Survival of motor neuron-related-splicing factor 30	SMNDC1	O75940	O75940	5.0163	0.4036	XT NP A	2023ms1276	RNA splicing, via transesterification reactions [GO:0000375]; mRNA processing [GO:0006397]; apoptotic process [GO:0006915]	RNA binding [GO:0003723]; protein binding [GO:0005515]	nucleoplasm [GO:0005654]; cytoplasm [GO:0005737]; Cajal body [GO:0015030]; nuclear speck [GO:0016607]; spliceosomal complex [GO:0005681]; nucleus [GO:0005634]
Nafisa_SEN6	Survival of motor neuron-related-splicing factor 30	SMNDC1	O75940	O75940	4.9709	0.3438	XT NP A	2023ms1276	RNA splicing, via transesterification reactions [GO:0000375]; mRNA processing [GO:0006397]; apoptotic process [GO:0006915]	RNA binding [GO:0003723]; protein binding [GO:0005515]	nucleoplasm [GO:0005654]; cytoplasm [GO:0005737]; Cajal body [GO:0015030]; nuclear speck [GO:0016607]; spliceosomal complex [GO:0005681]; nucleus [GO:0005634]
Nafisa_SEN5	Survival of motor neuron-related-splicing factor 30	SMNDC1	O75940	O75940	4.9825	0.3293	XT NP A	2023ms1276	RNA splicing, via transesterification reactions [GO:0000375]; mRNA processing [GO:0006397]; apoptotic process [GO:0006915]	RNA binding [GO:0003723]; protein binding [GO:0005515]	nucleoplasm [GO:0005654]; cytoplasm [GO:0005737]; Cajal body [GO:0015030]; nuclear speck [GO:0016607]; spliceosomal complex [GO:0005681]; nucleus [GO:0005634]
Nafisa_SEN4	Survival of motor neuron-related-splicing factor 30	SMNDC1	O75940	O75940	4.9817	0.3614	XT NP A	2023ms1276	RNA splicing, via transesterification reactions [GO:0000375]; mRNA processing [GO:0006397]; apoptotic process [GO:0006915]	RNA binding [GO:0003723]; protein binding [GO:0005515]	nucleoplasm [GO:0005654]; cytoplasm [GO:0005737]; Cajal body [GO:0015030]; nuclear speck [GO:0016607]; spliceosomal complex [GO:0005681]; nucleus [GO:0005634]
Nafisa_SEN3	Survival of motor neuron-related-splicing factor 30	SMNDC1	O75940	O75940	4.9436	0.3239	XT NP A	2023ms1276	RNA splicing, via transesterification reactions [GO:0000375]; mRNA processing [GO:0006397]; apoptotic process [GO:0006915]	RNA binding [GO:0003723]; protein binding [GO:0005515]	nucleoplasm [GO:0005654]; cytoplasm [GO:0005737]; Cajal body [GO:0015030]; nuclear speck [GO:0016607]; spliceosomal complex [GO:0005681]; nucleus [GO:0005634]
Nafisa_SEN2	Survival of motor neuron-related-splicing factor 30	SMNDC1	O75940	O75940	4.9957	0.3628	XT NP A	2023ms1276	RNA splicing, via transesterification reactions [GO:0000375]; mRNA processing [GO:0006397]; apoptotic process [GO:0006915]	RNA binding [GO:0003723]; protein binding [GO:0005515]	nucleoplasm [GO:0005654]; cytoplasm [GO:0005737]; Cajal body [GO:0015030]; nuclear speck [GO:0016607]; spliceosomal complex [GO:0005681]; nucleus [GO:0005634]
Nafisa_SEN1	Survival of motor neuron-related-splicing factor 30	SMNDC1	O75940	O75940	4.944	0.3262	XT NP A	2023ms1276	RNA splicing, via transesterification reactions [GO:0000375]; mRNA processing [GO:0006397]; apoptotic process [GO:0006915]	RNA binding [GO:0003723]; protein binding [GO:0005515]	nucleoplasm [GO:0005654]; cytoplasm [GO:0005737]; Cajal body [GO:0015030]; nuclear speck [GO:0016607]; spliceosomal complex [GO:0005681]; nucleus [GO:0005634]
Nafisa_PRO7	Survival of motor neuron-related-splicing factor 30	SMNDC1	O75940	O75940	4.8	0.2452	XT NP A	2023ms1276	RNA splicing, via transesterification reactions [GO:0000375]; mRNA processing [GO:0006397]; apoptotic process [GO:0006915]	RNA binding [GO:0003723]; protein binding [GO:0005515]	nucleoplasm [GO:0005654]; cytoplasm [GO:0005737]; Cajal body [GO:0015030]; nuclear speck [GO:0016607]; spliceosomal complex [GO:0005681]; nucleus [GO:0005634]
Nafisa_PRO6	Survival of motor neuron-related-splicing factor 30	SMNDC1	O75940	O75940	4.7424	0.1973	XT NP A	2023ms1276	RNA splicing, via transesterification reactions [GO:0000375]; mRNA processing [GO:0006397]; apoptotic process [GO:0006915]	RNA binding [GO:0003723]; protein binding [GO:0005515]	nucleoplasm [GO:0005654]; cytoplasm [GO:0005737]; Cajal body [GO:0015030]; nuclear speck [GO:0016607]; spliceosomal complex [GO:0005681]; nucleus [GO:0005634]
Nafisa_PRO5	Survival of motor neuron-related-splicing factor 30	SMNDC1	O75940	O75940	4.7678	0.2306	XT NP A	2023ms1276	RNA splicing, via transesterification reactions [GO:0000375]; mRNA processing [GO:0006397]; apoptotic process [GO:0006915]	RNA binding [GO:0003723]; protein binding [GO:0005515]	nucleoplasm [GO:0005654]; cytoplasm [GO:0005737]; Cajal body [GO:0015030]; nuclear speck [GO:0016607]; spliceosomal complex [GO:0005681]; nucleus [GO:0005634]
Nafisa_PRO4	Survival of motor neuron-related-splicing factor 30	SMNDC1	O75940	O75940	4.82	0.2478	XT NP A	2023ms1276	RNA splicing, via transesterification reactions [GO:0000375]; mRNA processing [GO:0006397]; apoptotic process [GO:0006915]	RNA binding [GO:0003723]; protein binding [GO:0005515]	nucleoplasm [GO:0005654]; cytoplasm [GO:0005737]; Cajal body [GO:0015030]; nuclear speck [GO:0016607]; spliceosomal complex [GO:0005681]; nucleus [GO:0005634]
Nafisa_PRO3	Survival of motor neuron-related-splicing factor 30	SMNDC1	O75940	O75940	4.8158	0.2453	XT NP A	2023ms1276	RNA splicing, via transesterification reactions [GO:0000375]; mRNA processing [GO:0006397]; apoptotic process [GO:0006915]	RNA binding [GO:0003723]; protein binding [GO:0005515]	nucleoplasm [GO:0005654]; cytoplasm [GO:0005737]; Cajal body [GO:0015030]; nuclear speck [GO:0016607]; spliceosomal complex [GO:0005681]; nucleus [GO:0005634]
Nafisa_PRO2	Survival of motor neuron-related-splicing factor 30	SMNDC1	O75940	O75940	4.7086	0.1568	XT NP A	2023ms1276	RNA splicing, via transesterification reactions [GO:0000375]; mRNA processing [GO:0006397]; apoptotic process [GO:0006915]	RNA binding [GO:0003723]; protein binding [GO:0005515]	nucleoplasm [GO:0005654]; cytoplasm [GO:0005737]; Cajal body [GO:0015030]; nuclear speck [GO:0016607]; spliceosomal complex [GO:0005681]; nucleus [GO:0005634]
Nafisa_PRO1	Survival of motor neuron-related-splicing factor 30	SMNDC1	O75940	O75940	4.7577	0.2105	XT NP A	2023ms1276	RNA splicing, via transesterification reactions [GO:0000375]; mRNA processing [GO:0006397]; apoptotic process [GO:0006915]	RNA binding [GO:0003723]; protein binding [GO:0005515]	nucleoplasm [GO:0005654]; cytoplasm [GO:0005737]; Cajal body [GO:0015030]; nuclear speck [GO:0016607]; spliceosomal complex [GO:0005681]; nucleus [GO:0005634]
Nafisa_SEN7	[F-actin]-monooxygenase MICAL1	MICAL1	Q8TDZ2	F1MH07	4.4639	-0.1489	XT NP B	2023ms1276	NA	NA	NA
Nafisa_SEN6	[F-actin]-monooxygenase MICAL1	MICAL1	Q8TDZ2	F1MH07	4.4571	-0.17	XT NP B	2023ms1276	NA	NA	NA
Nafisa_SEN5	[F-actin]-monooxygenase MICAL1	MICAL1	Q8TDZ2	F1MH07	4.3908	-0.2623	XT NP B	2023ms1276	NA	NA	NA
Nafisa_SEN4	[F-actin]-monooxygenase MICAL1	MICAL1	Q8TDZ2	F1MH07	4.5486	-0.0717	XT NP B	2023ms1276	NA	NA	NA
Nafisa_SEN3	[F-actin]-monooxygenase MICAL1	MICAL1	Q8TDZ2	F1MH07	4.4748	-0.1449	XT NP B	2023ms1276	NA	NA	NA
Nafisa_SEN2	[F-actin]-monooxygenase MICAL1	MICAL1	Q8TDZ2	F1MH07	4.495	-0.1379	XT NP B	2023ms1276	NA	NA	NA
Nafisa_SEN1	[F-actin]-monooxygenase MICAL1	MICAL1	Q8TDZ2	F1MH07	4.4521	-0.1656	XT NP B	2023ms1276	NA	NA	NA
Nafisa_PRO7	[F-actin]-monooxygenase MICAL1	MICAL1	Q8TDZ2	F1MH07	4.5609	0.006	XT NP B	2023ms1276	NA	NA	NA
Nafisa_PRO6	[F-actin]-monooxygenase MICAL1	MICAL1	Q8TDZ2	F1MH07	4.3833	-0.1618	XT NP B	2023ms1276	NA	NA	NA
Nafisa_PRO5	[F-actin]-monooxygenase MICAL1	MICAL1	Q8TDZ2	F1MH07	4.4616	-0.0756	XT NP B	2023ms1276	NA	NA	NA
Nafisa_PRO4	[F-actin]-monooxygenase MICAL1	MICAL1	Q8TDZ2	F1MH07	4.5461	-0.0261	XT NP B	2023ms1276	NA	NA	NA
Nafisa_PRO3	[F-actin]-monooxygenase MICAL1	MICAL1	Q8TDZ2	F1MH07	4.5466	-0.0239	XT NP B	2023ms1276	NA	NA	NA
Nafisa_PRO2	[F-actin]-monooxygenase MICAL1	MICAL1	Q8TDZ2	F1MH07	4.5208	-0.031	XT NP B	2023ms1276	NA	NA	NA
Nafisa_PRO1	[F-actin]-monooxygenase MICAL1	MICAL1	Q8TDZ2	F1MH07	4.4672	-0.0801	XT NP B	2023ms1276	NA	NA	NA
Nafisa_SEN7	Angiopoietin like 6	ANGPTL6	A0A024R7A9	A0A3S5ZPN1	6.089	1.4762	XT NP A	2023ms1276	NA	NA	NA
Nafisa_SEN6	Angiopoietin like 6	ANGPTL6	A0A024R7A9	A0A3S5ZPN1	5.982	1.3549	XT NP A	2023ms1276	NA	NA	NA
Nafisa_SEN5	Angiopoietin like 6	ANGPTL6	A0A024R7A9	A0A3S5ZPN1	6.0102	1.357	XT NP A	2023ms1276	NA	NA	NA
Nafisa_SEN4	Angiopoietin like 6	ANGPTL6	A0A024R7A9	A0A3S5ZPN1	6.0949	1.4746	XT NP A	2023ms1276	NA	NA	NA
Nafisa_SEN3	Angiopoietin like 6	ANGPTL6	A0A024R7A9	A0A3S5ZPN1	6.1194	1.4997	XT NP A	2023ms1276	NA	NA	NA
Nafisa_SEN2	Angiopoietin like 6	ANGPTL6	A0A024R7A9	A0A3S5ZPN1	6.0361	1.4032	XT NP A	2023ms1276	NA	NA	NA
Nafisa_SEN1	Angiopoietin like 6	ANGPTL6	A0A024R7A9	A0A3S5ZPN1	6.0342	1.4165	XT NP A	2023ms1276	NA	NA	NA
Nafisa_PRO7	Angiopoietin like 6	ANGPTL6	A0A024R7A9	A0A3S5ZPN1	6.3816	1.8267	XT NP A	2023ms1276	NA	NA	NA
Nafisa_PRO6	Angiopoietin like 6	ANGPTL6	A0A024R7A9	A0A3S5ZPN1	6.4107	1.8657	XT NP A	2023ms1276	NA	NA	NA
Nafisa_PRO5	Angiopoietin like 6	ANGPTL6	A0A024R7A9	A0A3S5ZPN1	6.4353	1.8981	XT NP A	2023ms1276	NA	NA	NA
Nafisa_PRO4	Angiopoietin like 6	ANGPTL6	A0A024R7A9	A0A3S5ZPN1	6.4627	1.8904	XT NP A	2023ms1276	NA	NA	NA
Nafisa_PRO3	Angiopoietin like 6	ANGPTL6	A0A024R7A9	A0A3S5ZPN1	6.5267	1.9562	XT NP A	2023ms1276	NA	NA	NA
Nafisa_PRO2	Angiopoietin like 6	ANGPTL6	A0A024R7A9	A0A3S5ZPN1	6.4715	1.9197	XT NP A	2023ms1276	NA	NA	NA
Nafisa_PRO1	Angiopoietin like 6	ANGPTL6	A0A024R7A9	A0A3S5ZPN1	6.4488	1.9015	XT NP A	2023ms1276	NA	NA	NA
Nafisa_SEN7	60S ribosomal protein L8;60S ribosomal protein L8	RPL8;RPL8	NA	P62917;Q3T0S6	6.1886	1.5758	XT NP A	2023ms1276	cytoplasmic translation [GO:0002181]; translation [GO:0006412];	RNA binding [GO:0003723]; structural constituent of ribosome [GO:0003735]; protein binding [GO:0005515]; rRNA binding [GO:0019843];	postsynaptic density [GO:0014069]; postsynapse [GO:0098794]; cytosol [GO:0005829]; focal adhesion [GO:0005925]; membrane [GO:0016020]; cytosolic ribosome [GO:0022626]; cytosolic large ribosomal subunit [GO:0022625]; polysomal ribosome [GO:0042788];
Nafisa_SEN6	60S ribosomal protein L8;60S ribosomal protein L8	RPL8;RPL8	NA	P62917;Q3T0S6	6.2392	1.6122	XT NP A	2023ms1276	cytoplasmic translation [GO:0002181]; translation [GO:0006412];	RNA binding [GO:0003723]; structural constituent of ribosome [GO:0003735]; protein binding [GO:0005515]; rRNA binding [GO:0019843];	postsynaptic density [GO:0014069]; postsynapse [GO:0098794]; cytosol [GO:0005829]; focal adhesion [GO:0005925]; membrane [GO:0016020]; cytosolic ribosome [GO:0022626]; cytosolic large ribosomal subunit [GO:0022625]; polysomal ribosome [GO:0042788];
Nafisa_SEN5	60S ribosomal protein L8;60S ribosomal protein L8	RPL8;RPL8	NA	P62917;Q3T0S6	6.2855	1.6324	XT NP A	2023ms1276	cytoplasmic translation [GO:0002181]; translation [GO:0006412];	RNA binding [GO:0003723]; structural constituent of ribosome [GO:0003735]; protein binding [GO:0005515]; rRNA binding [GO:0019843];	postsynaptic density [GO:0014069]; postsynapse [GO:0098794]; cytosol [GO:0005829]; focal adhesion [GO:0005925]; membrane [GO:0016020]; cytosolic ribosome [GO:0022626]; cytosolic large ribosomal subunit [GO:0022625]; polysomal ribosome [GO:0042788];
Nafisa_SEN4	60S ribosomal protein L8;60S ribosomal protein L8	RPL8;RPL8	NA	P62917;Q3T0S6	6.1906	1.5703	XT NP A	2023ms1276	cytoplasmic translation [GO:0002181]; translation [GO:0006412];	RNA binding [GO:0003723]; structural constituent of ribosome [GO:0003735]; protein binding [GO:0005515]; rRNA binding [GO:0019843];	postsynaptic density [GO:0014069]; postsynapse [GO:0098794]; cytosol [GO:0005829]; focal adhesion [GO:0005925]; membrane [GO:0016020]; cytosolic ribosome [GO:0022626]; cytosolic large ribosomal subunit [GO:0022625]; polysomal ribosome [GO:0042788];
Nafisa_SEN3	60S ribosomal protein L8;60S ribosomal protein L8	RPL8;RPL8	NA	P62917;Q3T0S6	6.1726	1.5529	XT NP A	2023ms1276	cytoplasmic translation [GO:0002181]; translation [GO:0006412];	RNA binding [GO:0003723]; structural constituent of ribosome [GO:0003735]; protein binding [GO:0005515]; rRNA binding [GO:0019843];	postsynaptic density [GO:0014069]; postsynapse [GO:0098794]; cytosol [GO:0005829]; focal adhesion [GO:0005925]; membrane [GO:0016020]; cytosolic ribosome [GO:0022626]; cytosolic large ribosomal subunit [GO:0022625]; polysomal ribosome [GO:0042788];
Nafisa_SEN2	60S ribosomal protein L8;60S ribosomal protein L8	RPL8;RPL8	NA	P62917;Q3T0S6	6.2427	1.6098	XT NP A	2023ms1276	cytoplasmic translation [GO:0002181]; translation [GO:0006412];	RNA binding [GO:0003723]; structural constituent of ribosome [GO:0003735]; protein binding [GO:0005515]; rRNA binding [GO:0019843];	postsynaptic density [GO:0014069]; postsynapse [GO:0098794]; cytosol [GO:0005829]; focal adhesion [GO:0005925]; membrane [GO:0016020]; cytosolic ribosome [GO:0022626]; cytosolic large ribosomal subunit [GO:0022625]; polysomal ribosome [GO:0042788];
Nafisa_SEN1	60S ribosomal protein L8;60S ribosomal protein L8	RPL8;RPL8	NA	P62917;Q3T0S6	6.1856	1.5678	XT NP A	2023ms1276	cytoplasmic translation [GO:0002181]; translation [GO:0006412];	RNA binding [GO:0003723]; structural constituent of ribosome [GO:0003735]; protein binding [GO:0005515]; rRNA binding [GO:0019843];	postsynaptic density [GO:0014069]; postsynapse [GO:0098794]; cytosol [GO:0005829]; focal adhesion [GO:0005925]; membrane [GO:0016020]; cytosolic ribosome [GO:0022626]; cytosolic large ribosomal subunit [GO:0022625]; polysomal ribosome [GO:0042788];
Nafisa_PRO7	60S ribosomal protein L8;60S ribosomal protein L8	RPL8;RPL8	NA	P62917;Q3T0S6	5.8063	1.2514	XT NP A	2023ms1276	cytoplasmic translation [GO:0002181]; translation [GO:0006412];	RNA binding [GO:0003723]; structural constituent of ribosome [GO:0003735]; protein binding [GO:0005515]; rRNA binding [GO:0019843];	postsynaptic density [GO:0014069]; postsynapse [GO:0098794]; cytosol [GO:0005829]; focal adhesion [GO:0005925]; membrane [GO:0016020]; cytosolic ribosome [GO:0022626]; cytosolic large ribosomal subunit [GO:0022625]; polysomal ribosome [GO:0042788];
Nafisa_PRO6	60S ribosomal protein L8;60S ribosomal protein L8	RPL8;RPL8	NA	P62917;Q3T0S6	5.7704	1.2253	XT NP A	2023ms1276	cytoplasmic translation [GO:0002181]; translation [GO:0006412];	RNA binding [GO:0003723]; structural constituent of ribosome [GO:0003735]; protein binding [GO:0005515]; rRNA binding [GO:0019843];	postsynaptic density [GO:0014069]; postsynapse [GO:0098794]; cytosol [GO:0005829]; focal adhesion [GO:0005925]; membrane [GO:0016020]; cytosolic ribosome [GO:0022626]; cytosolic large ribosomal subunit [GO:0022625]; polysomal ribosome [GO:0042788];
Nafisa_PRO5	60S ribosomal protein L8;60S ribosomal protein L8	RPL8;RPL8	NA	P62917;Q3T0S6	5.6993	1.1621	XT NP A	2023ms1276	cytoplasmic translation [GO:0002181]; translation [GO:0006412];	RNA binding [GO:0003723]; structural constituent of ribosome [GO:0003735]; protein binding [GO:0005515]; rRNA binding [GO:0019843];	postsynaptic density [GO:0014069]; postsynapse [GO:0098794]; cytosol [GO:0005829]; focal adhesion [GO:0005925]; membrane [GO:0016020]; cytosolic ribosome [GO:0022626]; cytosolic large ribosomal subunit [GO:0022625]; polysomal ribosome [GO:0042788];
Nafisa_PRO4	60S ribosomal protein L8;60S ribosomal protein L8	RPL8;RPL8	NA	P62917;Q3T0S6	5.8034	1.2312	XT NP A	2023ms1276	cytoplasmic translation [GO:0002181]; translation [GO:0006412];	RNA binding [GO:0003723]; structural constituent of ribosome [GO:0003735]; protein binding [GO:0005515]; rRNA binding [GO:0019843];	postsynaptic density [GO:0014069]; postsynapse [GO:0098794]; cytosol [GO:0005829]; focal adhesion [GO:0005925]; membrane [GO:0016020]; cytosolic ribosome [GO:0022626]; cytosolic large ribosomal subunit [GO:0022625]; polysomal ribosome [GO:0042788];
Nafisa_PRO3	60S ribosomal protein L8;60S ribosomal protein L8	RPL8;RPL8	NA	P62917;Q3T0S6	5.8199	1.2494	XT NP A	2023ms1276	cytoplasmic translation [GO:0002181]; translation [GO:0006412];	RNA binding [GO:0003723]; structural constituent of ribosome [GO:0003735]; protein binding [GO:0005515]; rRNA binding [GO:0019843];	postsynaptic density [GO:0014069]; postsynapse [GO:0098794]; cytosol [GO:0005829]; focal adhesion [GO:0005925]; membrane [GO:0016020]; cytosolic ribosome [GO:0022626]; cytosolic large ribosomal subunit [GO:0022625]; polysomal ribosome [GO:0042788];
Nafisa_PRO2	60S ribosomal protein L8;60S ribosomal protein L8	RPL8;RPL8	NA	P62917;Q3T0S6	5.7534	1.2017	XT NP A	2023ms1276	cytoplasmic translation [GO:0002181]; translation [GO:0006412];	RNA binding [GO:0003723]; structural constituent of ribosome [GO:0003735]; protein binding [GO:0005515]; rRNA binding [GO:0019843];	postsynaptic density [GO:0014069]; postsynapse [GO:0098794]; cytosol [GO:0005829]; focal adhesion [GO:0005925]; membrane [GO:0016020]; cytosolic ribosome [GO:0022626]; cytosolic large ribosomal subunit [GO:0022625]; polysomal ribosome [GO:0042788];
Nafisa_PRO1	60S ribosomal protein L8;60S ribosomal protein L8	RPL8;RPL8	NA	P62917;Q3T0S6	5.7459	1.1986	XT NP A	2023ms1276	cytoplasmic translation [GO:0002181]; translation [GO:0006412];	RNA binding [GO:0003723]; structural constituent of ribosome [GO:0003735]; protein binding [GO:0005515]; rRNA binding [GO:0019843];	postsynaptic density [GO:0014069]; postsynapse [GO:0098794]; cytosol [GO:0005829]; focal adhesion [GO:0005925]; membrane [GO:0016020]; cytosolic ribosome [GO:0022626]; cytosolic large ribosomal subunit [GO:0022625]; polysomal ribosome [GO:0042788];
Nafisa_SEN7	Protein phosphatase 1 regulatory subunit 12A	PPP1R12A	B2RAH5	O14974	5.0572	0.4445	XT NP A	2023ms1276	regulation of establishment of endothelial barrier [GO:1903140]; mitotic cell cycle [GO:0000278]; protein dephosphorylation [GO:0006470]; centrosome cycle [GO:0007098]; signal transduction [GO:0007165]; regulation of cell adhesion [GO:0030155]; regulation of myosin-light-chain-phosphatase activity [GO:0035507]; positive regulation of myosin-light-chain-phosphatase activity [GO:0035508]; cellular response to xenobiotic stimulus [GO:0071466]; negative regulation of catalytic activity [GO:0043086]; positive regulation of transcription by RNA polymerase II [GO:0045944]; regulation of nucleocytoplasmic transport [GO:0046822]	enzyme inhibitor activity [GO:0004857]; protein binding [GO:0005515]; phosphatase regulator activity [GO:0019208]; protein kinase binding [GO:0019901]; 14-3-3 protein binding [GO:0071889]	kinetochore [GO:0000776]; nucleoplasm [GO:0005654]; nucleolus [GO:0005730]; centrosome [GO:0005813]; cytosol [GO:0005829]; plasma membrane [GO:0005886]; focal adhesion [GO:0005925]; actin cytoskeleton [GO:0015629]; Z disc [GO:0030018]; A band [GO:0031672]; contractile fiber [GO:0043292]; PTW/PP1 phosphatase complex [GO:0072357]; cytoplasm [GO:0005737]
Nafisa_SEN6	Protein phosphatase 1 regulatory subunit 12A	PPP1R12A	B2RAH5	O14974	5.016	0.3889	XT NP A	2023ms1276	regulation of establishment of endothelial barrier [GO:1903140]; mitotic cell cycle [GO:0000278]; protein dephosphorylation [GO:0006470]; centrosome cycle [GO:0007098]; signal transduction [GO:0007165]; regulation of cell adhesion [GO:0030155]; regulation of myosin-light-chain-phosphatase activity [GO:0035507]; positive regulation of myosin-light-chain-phosphatase activity [GO:0035508]; cellular response to xenobiotic stimulus [GO:0071466]; negative regulation of catalytic activity [GO:0043086]; positive regulation of transcription by RNA polymerase II [GO:0045944]; regulation of nucleocytoplasmic transport [GO:0046822]	enzyme inhibitor activity [GO:0004857]; protein binding [GO:0005515]; phosphatase regulator activity [GO:0019208]; protein kinase binding [GO:0019901]; 14-3-3 protein binding [GO:0071889]	kinetochore [GO:0000776]; nucleoplasm [GO:0005654]; nucleolus [GO:0005730]; centrosome [GO:0005813]; cytosol [GO:0005829]; plasma membrane [GO:0005886]; focal adhesion [GO:0005925]; actin cytoskeleton [GO:0015629]; Z disc [GO:0030018]; A band [GO:0031672]; contractile fiber [GO:0043292]; PTW/PP1 phosphatase complex [GO:0072357]; cytoplasm [GO:0005737]
Nafisa_SEN5	Protein phosphatase 1 regulatory subunit 12A	PPP1R12A	B2RAH5	O14974	5.1079	0.4547	XT NP A	2023ms1276	regulation of establishment of endothelial barrier [GO:1903140]; mitotic cell cycle [GO:0000278]; protein dephosphorylation [GO:0006470]; centrosome cycle [GO:0007098]; signal transduction [GO:0007165]; regulation of cell adhesion [GO:0030155]; regulation of myosin-light-chain-phosphatase activity [GO:0035507]; positive regulation of myosin-light-chain-phosphatase activity [GO:0035508]; cellular response to xenobiotic stimulus [GO:0071466]; negative regulation of catalytic activity [GO:0043086]; positive regulation of transcription by RNA polymerase II [GO:0045944]; regulation of nucleocytoplasmic transport [GO:0046822]	enzyme inhibitor activity [GO:0004857]; protein binding [GO:0005515]; phosphatase regulator activity [GO:0019208]; protein kinase binding [GO:0019901]; 14-3-3 protein binding [GO:0071889]	kinetochore [GO:0000776]; nucleoplasm [GO:0005654]; nucleolus [GO:0005730]; centrosome [GO:0005813]; cytosol [GO:0005829]; plasma membrane [GO:0005886]; focal adhesion [GO:0005925]; actin cytoskeleton [GO:0015629]; Z disc [GO:0030018]; A band [GO:0031672]; contractile fiber [GO:0043292]; PTW/PP1 phosphatase complex [GO:0072357]; cytoplasm [GO:0005737]
Nafisa_SEN4	Protein phosphatase 1 regulatory subunit 12A	PPP1R12A	B2RAH5	O14974	5.0605	0.4402	XT NP A	2023ms1276	regulation of establishment of endothelial barrier [GO:1903140]; mitotic cell cycle [GO:0000278]; protein dephosphorylation [GO:0006470]; centrosome cycle [GO:0007098]; signal transduction [GO:0007165]; regulation of cell adhesion [GO:0030155]; regulation of myosin-light-chain-phosphatase activity [GO:0035507]; positive regulation of myosin-light-chain-phosphatase activity [GO:0035508]; cellular response to xenobiotic stimulus [GO:0071466]; negative regulation of catalytic activity [GO:0043086]; positive regulation of transcription by RNA polymerase II [GO:0045944]; regulation of nucleocytoplasmic transport [GO:0046822]	enzyme inhibitor activity [GO:0004857]; protein binding [GO:0005515]; phosphatase regulator activity [GO:0019208]; protein kinase binding [GO:0019901]; 14-3-3 protein binding [GO:0071889]	kinetochore [GO:0000776]; nucleoplasm [GO:0005654]; nucleolus [GO:0005730]; centrosome [GO:0005813]; cytosol [GO:0005829]; plasma membrane [GO:0005886]; focal adhesion [GO:0005925]; actin cytoskeleton [GO:0015629]; Z disc [GO:0030018]; A band [GO:0031672]; contractile fiber [GO:0043292]; PTW/PP1 phosphatase complex [GO:0072357]; cytoplasm [GO:0005737]
Nafisa_SEN3	Protein phosphatase 1 regulatory subunit 12A	PPP1R12A	B2RAH5	O14974	5.0786	0.459	XT NP A	2023ms1276	regulation of establishment of endothelial barrier [GO:1903140]; mitotic cell cycle [GO:0000278]; protein dephosphorylation [GO:0006470]; centrosome cycle [GO:0007098]; signal transduction [GO:0007165]; regulation of cell adhesion [GO:0030155]; regulation of myosin-light-chain-phosphatase activity [GO:0035507]; positive regulation of myosin-light-chain-phosphatase activity [GO:0035508]; cellular response to xenobiotic stimulus [GO:0071466]; negative regulation of catalytic activity [GO:0043086]; positive regulation of transcription by RNA polymerase II [GO:0045944]; regulation of nucleocytoplasmic transport [GO:0046822]	enzyme inhibitor activity [GO:0004857]; protein binding [GO:0005515]; phosphatase regulator activity [GO:0019208]; protein kinase binding [GO:0019901]; 14-3-3 protein binding [GO:0071889]	kinetochore [GO:0000776]; nucleoplasm [GO:0005654]; nucleolus [GO:0005730]; centrosome [GO:0005813]; cytosol [GO:0005829]; plasma membrane [GO:0005886]; focal adhesion [GO:0005925]; actin cytoskeleton [GO:0015629]; Z disc [GO:0030018]; A band [GO:0031672]; contractile fiber [GO:0043292]; PTW/PP1 phosphatase complex [GO:0072357]; cytoplasm [GO:0005737]
Nafisa_SEN2	Protein phosphatase 1 regulatory subunit 12A	PPP1R12A	B2RAH5	O14974	5.0619	0.429	XT NP A	2023ms1276	regulation of establishment of endothelial barrier [GO:1903140]; mitotic cell cycle [GO:0000278]; protein dephosphorylation [GO:0006470]; centrosome cycle [GO:0007098]; signal transduction [GO:0007165]; regulation of cell adhesion [GO:0030155]; regulation of myosin-light-chain-phosphatase activity [GO:0035507]; positive regulation of myosin-light-chain-phosphatase activity [GO:0035508]; cellular response to xenobiotic stimulus [GO:0071466]; negative regulation of catalytic activity [GO:0043086]; positive regulation of transcription by RNA polymerase II [GO:0045944]; regulation of nucleocytoplasmic transport [GO:0046822]	enzyme inhibitor activity [GO:0004857]; protein binding [GO:0005515]; phosphatase regulator activity [GO:0019208]; protein kinase binding [GO:0019901]; 14-3-3 protein binding [GO:0071889]	kinetochore [GO:0000776]; nucleoplasm [GO:0005654]; nucleolus [GO:0005730]; centrosome [GO:0005813]; cytosol [GO:0005829]; plasma membrane [GO:0005886]; focal adhesion [GO:0005925]; actin cytoskeleton [GO:0015629]; Z disc [GO:0030018]; A band [GO:0031672]; contractile fiber [GO:0043292]; PTW/PP1 phosphatase complex [GO:0072357]; cytoplasm [GO:0005737]
Nafisa_SEN1	Protein phosphatase 1 regulatory subunit 12A	PPP1R12A	B2RAH5	O14974	5.0299	0.4122	XT NP A	2023ms1276	regulation of establishment of endothelial barrier [GO:1903140]; mitotic cell cycle [GO:0000278]; protein dephosphorylation [GO:0006470]; centrosome cycle [GO:0007098]; signal transduction [GO:0007165]; regulation of cell adhesion [GO:0030155]; regulation of myosin-light-chain-phosphatase activity [GO:0035507]; positive regulation of myosin-light-chain-phosphatase activity [GO:0035508]; cellular response to xenobiotic stimulus [GO:0071466]; negative regulation of catalytic activity [GO:0043086]; positive regulation of transcription by RNA polymerase II [GO:0045944]; regulation of nucleocytoplasmic transport [GO:0046822]	enzyme inhibitor activity [GO:0004857]; protein binding [GO:0005515]; phosphatase regulator activity [GO:0019208]; protein kinase binding [GO:0019901]; 14-3-3 protein binding [GO:0071889]	kinetochore [GO:0000776]; nucleoplasm [GO:0005654]; nucleolus [GO:0005730]; centrosome [GO:0005813]; cytosol [GO:0005829]; plasma membrane [GO:0005886]; focal adhesion [GO:0005925]; actin cytoskeleton [GO:0015629]; Z disc [GO:0030018]; A band [GO:0031672]; contractile fiber [GO:0043292]; PTW/PP1 phosphatase complex [GO:0072357]; cytoplasm [GO:0005737]
Nafisa_PRO7	Protein phosphatase 1 regulatory subunit 12A	PPP1R12A	B2RAH5	O14974	5.1707	0.6158	XT NP A	2023ms1276	regulation of establishment of endothelial barrier [GO:1903140]; mitotic cell cycle [GO:0000278]; protein dephosphorylation [GO:0006470]; centrosome cycle [GO:0007098]; signal transduction [GO:0007165]; regulation of cell adhesion [GO:0030155]; regulation of myosin-light-chain-phosphatase activity [GO:0035507]; positive regulation of myosin-light-chain-phosphatase activity [GO:0035508]; cellular response to xenobiotic stimulus [GO:0071466]; negative regulation of catalytic activity [GO:0043086]; positive regulation of transcription by RNA polymerase II [GO:0045944]; regulation of nucleocytoplasmic transport [GO:0046822]	enzyme inhibitor activity [GO:0004857]; protein binding [GO:0005515]; phosphatase regulator activity [GO:0019208]; protein kinase binding [GO:0019901]; 14-3-3 protein binding [GO:0071889]	kinetochore [GO:0000776]; nucleoplasm [GO:0005654]; nucleolus [GO:0005730]; centrosome [GO:0005813]; cytosol [GO:0005829]; plasma membrane [GO:0005886]; focal adhesion [GO:0005925]; actin cytoskeleton [GO:0015629]; Z disc [GO:0030018]; A band [GO:0031672]; contractile fiber [GO:0043292]; PTW/PP1 phosphatase complex [GO:0072357]; cytoplasm [GO:0005737]
Nafisa_PRO6	Protein phosphatase 1 regulatory subunit 12A	PPP1R12A	B2RAH5	O14974	5.1489	0.6038	XT NP A	2023ms1276	regulation of establishment of endothelial barrier [GO:1903140]; mitotic cell cycle [GO:0000278]; protein dephosphorylation [GO:0006470]; centrosome cycle [GO:0007098]; signal transduction [GO:0007165]; regulation of cell adhesion [GO:0030155]; regulation of myosin-light-chain-phosphatase activity [GO:0035507]; positive regulation of myosin-light-chain-phosphatase activity [GO:0035508]; cellular response to xenobiotic stimulus [GO:0071466]; negative regulation of catalytic activity [GO:0043086]; positive regulation of transcription by RNA polymerase II [GO:0045944]; regulation of nucleocytoplasmic transport [GO:0046822]	enzyme inhibitor activity [GO:0004857]; protein binding [GO:0005515]; phosphatase regulator activity [GO:0019208]; protein kinase binding [GO:0019901]; 14-3-3 protein binding [GO:0071889]	kinetochore [GO:0000776]; nucleoplasm [GO:0005654]; nucleolus [GO:0005730]; centrosome [GO:0005813]; cytosol [GO:0005829]; plasma membrane [GO:0005886]; focal adhesion [GO:0005925]; actin cytoskeleton [GO:0015629]; Z disc [GO:0030018]; A band [GO:0031672]; contractile fiber [GO:0043292]; PTW/PP1 phosphatase complex [GO:0072357]; cytoplasm [GO:0005737]
Nafisa_PRO5	Protein phosphatase 1 regulatory subunit 12A	PPP1R12A	B2RAH5	O14974	5.1946	0.6574	XT NP A	2023ms1276	regulation of establishment of endothelial barrier [GO:1903140]; mitotic cell cycle [GO:0000278]; protein dephosphorylation [GO:0006470]; centrosome cycle [GO:0007098]; signal transduction [GO:0007165]; regulation of cell adhesion [GO:0030155]; regulation of myosin-light-chain-phosphatase activity [GO:0035507]; positive regulation of myosin-light-chain-phosphatase activity [GO:0035508]; cellular response to xenobiotic stimulus [GO:0071466]; negative regulation of catalytic activity [GO:0043086]; positive regulation of transcription by RNA polymerase II [GO:0045944]; regulation of nucleocytoplasmic transport [GO:0046822]	enzyme inhibitor activity [GO:0004857]; protein binding [GO:0005515]; phosphatase regulator activity [GO:0019208]; protein kinase binding [GO:0019901]; 14-3-3 protein binding [GO:0071889]	kinetochore [GO:0000776]; nucleoplasm [GO:0005654]; nucleolus [GO:0005730]; centrosome [GO:0005813]; cytosol [GO:0005829]; plasma membrane [GO:0005886]; focal adhesion [GO:0005925]; actin cytoskeleton [GO:0015629]; Z disc [GO:0030018]; A band [GO:0031672]; contractile fiber [GO:0043292]; PTW/PP1 phosphatase complex [GO:0072357]; cytoplasm [GO:0005737]
Nafisa_PRO4	Protein phosphatase 1 regulatory subunit 12A	PPP1R12A	B2RAH5	O14974	5.2013	0.629	XT NP A	2023ms1276	regulation of establishment of endothelial barrier [GO:1903140]; mitotic cell cycle [GO:0000278]; protein dephosphorylation [GO:0006470]; centrosome cycle [GO:0007098]; signal transduction [GO:0007165]; regulation of cell adhesion [GO:0030155]; regulation of myosin-light-chain-phosphatase activity [GO:0035507]; positive regulation of myosin-light-chain-phosphatase activity [GO:0035508]; cellular response to xenobiotic stimulus [GO:0071466]; negative regulation of catalytic activity [GO:0043086]; positive regulation of transcription by RNA polymerase II [GO:0045944]; regulation of nucleocytoplasmic transport [GO:0046822]	enzyme inhibitor activity [GO:0004857]; protein binding [GO:0005515]; phosphatase regulator activity [GO:0019208]; protein kinase binding [GO:0019901]; 14-3-3 protein binding [GO:0071889]	kinetochore [GO:0000776]; nucleoplasm [GO:0005654]; nucleolus [GO:0005730]; centrosome [GO:0005813]; cytosol [GO:0005829]; plasma membrane [GO:0005886]; focal adhesion [GO:0005925]; actin cytoskeleton [GO:0015629]; Z disc [GO:0030018]; A band [GO:0031672]; contractile fiber [GO:0043292]; PTW/PP1 phosphatase complex [GO:0072357]; cytoplasm [GO:0005737]
Nafisa_PRO3	Protein phosphatase 1 regulatory subunit 12A	PPP1R12A	B2RAH5	O14974	5.2006	0.6301	XT NP A	2023ms1276	regulation of establishment of endothelial barrier [GO:1903140]; mitotic cell cycle [GO:0000278]; protein dephosphorylation [GO:0006470]; centrosome cycle [GO:0007098]; signal transduction [GO:0007165]; regulation of cell adhesion [GO:0030155]; regulation of myosin-light-chain-phosphatase activity [GO:0035507]; positive regulation of myosin-light-chain-phosphatase activity [GO:0035508]; cellular response to xenobiotic stimulus [GO:0071466]; negative regulation of catalytic activity [GO:0043086]; positive regulation of transcription by RNA polymerase II [GO:0045944]; regulation of nucleocytoplasmic transport [GO:0046822]	enzyme inhibitor activity [GO:0004857]; protein binding [GO:0005515]; phosphatase regulator activity [GO:0019208]; protein kinase binding [GO:0019901]; 14-3-3 protein binding [GO:0071889]	kinetochore [GO:0000776]; nucleoplasm [GO:0005654]; nucleolus [GO:0005730]; centrosome [GO:0005813]; cytosol [GO:0005829]; plasma membrane [GO:0005886]; focal adhesion [GO:0005925]; actin cytoskeleton [GO:0015629]; Z disc [GO:0030018]; A band [GO:0031672]; contractile fiber [GO:0043292]; PTW/PP1 phosphatase complex [GO:0072357]; cytoplasm [GO:0005737]
Nafisa_PRO2	Protein phosphatase 1 regulatory subunit 12A	PPP1R12A	B2RAH5	O14974	5.1651	0.6133	XT NP A	2023ms1276	regulation of establishment of endothelial barrier [GO:1903140]; mitotic cell cycle [GO:0000278]; protein dephosphorylation [GO:0006470]; centrosome cycle [GO:0007098]; signal transduction [GO:0007165]; regulation of cell adhesion [GO:0030155]; regulation of myosin-light-chain-phosphatase activity [GO:0035507]; positive regulation of myosin-light-chain-phosphatase activity [GO:0035508]; cellular response to xenobiotic stimulus [GO:0071466]; negative regulation of catalytic activity [GO:0043086]; positive regulation of transcription by RNA polymerase II [GO:0045944]; regulation of nucleocytoplasmic transport [GO:0046822]	enzyme inhibitor activity [GO:0004857]; protein binding [GO:0005515]; phosphatase regulator activity [GO:0019208]; protein kinase binding [GO:0019901]; 14-3-3 protein binding [GO:0071889]	kinetochore [GO:0000776]; nucleoplasm [GO:0005654]; nucleolus [GO:0005730]; centrosome [GO:0005813]; cytosol [GO:0005829]; plasma membrane [GO:0005886]; focal adhesion [GO:0005925]; actin cytoskeleton [GO:0015629]; Z disc [GO:0030018]; A band [GO:0031672]; contractile fiber [GO:0043292]; PTW/PP1 phosphatase complex [GO:0072357]; cytoplasm [GO:0005737]
Nafisa_PRO1	Protein phosphatase 1 regulatory subunit 12A	PPP1R12A	B2RAH5	O14974	5.199	0.6518	XT NP A	2023ms1276	regulation of establishment of endothelial barrier [GO:1903140]; mitotic cell cycle [GO:0000278]; protein dephosphorylation [GO:0006470]; centrosome cycle [GO:0007098]; signal transduction [GO:0007165]; regulation of cell adhesion [GO:0030155]; regulation of myosin-light-chain-phosphatase activity [GO:0035507]; positive regulation of myosin-light-chain-phosphatase activity [GO:0035508]; cellular response to xenobiotic stimulus [GO:0071466]; negative regulation of catalytic activity [GO:0043086]; positive regulation of transcription by RNA polymerase II [GO:0045944]; regulation of nucleocytoplasmic transport [GO:0046822]	enzyme inhibitor activity [GO:0004857]; protein binding [GO:0005515]; phosphatase regulator activity [GO:0019208]; protein kinase binding [GO:0019901]; 14-3-3 protein binding [GO:0071889]	kinetochore [GO:0000776]; nucleoplasm [GO:0005654]; nucleolus [GO:0005730]; centrosome [GO:0005813]; cytosol [GO:0005829]; plasma membrane [GO:0005886]; focal adhesion [GO:0005925]; actin cytoskeleton [GO:0015629]; Z disc [GO:0030018]; A band [GO:0031672]; contractile fiber [GO:0043292]; PTW/PP1 phosphatase complex [GO:0072357]; cytoplasm [GO:0005737]
Nafisa_SEN7	Nucleolar protein 56	NOP56	O00567	O00567	5.6583	1.0455	XT NP A	2023ms1276	rRNA processing [GO:0006364]	RNA binding [GO:0003723]; protein binding [GO:0005515]; snoRNA binding [GO:0030515]; cadherin binding [GO:0045296]; histone methyltransferase binding [GO:1990226]	fibrillar center [GO:0001650]; nucleoplasm [GO:0005654]; nucleolus [GO:0005730]; cytoplasm [GO:0005737]; membrane [GO:0016020]; sno(s)RNA-containing ribonucleoprotein complex [GO:0005732]; box C/D RNP complex [GO:0031428]; pre-snoRNP complex [GO:0070761]; small-subunit processome [GO:0032040]
Nafisa_SEN6	Nucleolar protein 56	NOP56	O00567	O00567	5.7129	1.0858	XT NP A	2023ms1276	rRNA processing [GO:0006364]	RNA binding [GO:0003723]; protein binding [GO:0005515]; snoRNA binding [GO:0030515]; cadherin binding [GO:0045296]; histone methyltransferase binding [GO:1990226]	fibrillar center [GO:0001650]; nucleoplasm [GO:0005654]; nucleolus [GO:0005730]; cytoplasm [GO:0005737]; membrane [GO:0016020]; sno(s)RNA-containing ribonucleoprotein complex [GO:0005732]; box C/D RNP complex [GO:0031428]; pre-snoRNP complex [GO:0070761]; small-subunit processome [GO:0032040]
Nafisa_SEN5	Nucleolar protein 56	NOP56	O00567	O00567	5.6775	1.0244	XT NP A	2023ms1276	rRNA processing [GO:0006364]	RNA binding [GO:0003723]; protein binding [GO:0005515]; snoRNA binding [GO:0030515]; cadherin binding [GO:0045296]; histone methyltransferase binding [GO:1990226]	fibrillar center [GO:0001650]; nucleoplasm [GO:0005654]; nucleolus [GO:0005730]; cytoplasm [GO:0005737]; membrane [GO:0016020]; sno(s)RNA-containing ribonucleoprotein complex [GO:0005732]; box C/D RNP complex [GO:0031428]; pre-snoRNP complex [GO:0070761]; small-subunit processome [GO:0032040]
Nafisa_SEN4	Nucleolar protein 56	NOP56	O00567	O00567	5.6756	1.0553	XT NP A	2023ms1276	rRNA processing [GO:0006364]	RNA binding [GO:0003723]; protein binding [GO:0005515]; snoRNA binding [GO:0030515]; cadherin binding [GO:0045296]; histone methyltransferase binding [GO:1990226]	fibrillar center [GO:0001650]; nucleoplasm [GO:0005654]; nucleolus [GO:0005730]; cytoplasm [GO:0005737]; membrane [GO:0016020]; sno(s)RNA-containing ribonucleoprotein complex [GO:0005732]; box C/D RNP complex [GO:0031428]; pre-snoRNP complex [GO:0070761]; small-subunit processome [GO:0032040]
Nafisa_SEN3	Nucleolar protein 56	NOP56	O00567	O00567	5.7152	1.0955	XT NP A	2023ms1276	rRNA processing [GO:0006364]	RNA binding [GO:0003723]; protein binding [GO:0005515]; snoRNA binding [GO:0030515]; cadherin binding [GO:0045296]; histone methyltransferase binding [GO:1990226]	fibrillar center [GO:0001650]; nucleoplasm [GO:0005654]; nucleolus [GO:0005730]; cytoplasm [GO:0005737]; membrane [GO:0016020]; sno(s)RNA-containing ribonucleoprotein complex [GO:0005732]; box C/D RNP complex [GO:0031428]; pre-snoRNP complex [GO:0070761]; small-subunit processome [GO:0032040]
Nafisa_SEN2	Nucleolar protein 56	NOP56	O00567	O00567	5.7305	1.0976	XT NP A	2023ms1276	rRNA processing [GO:0006364]	RNA binding [GO:0003723]; protein binding [GO:0005515]; snoRNA binding [GO:0030515]; cadherin binding [GO:0045296]; histone methyltransferase binding [GO:1990226]	fibrillar center [GO:0001650]; nucleoplasm [GO:0005654]; nucleolus [GO:0005730]; cytoplasm [GO:0005737]; membrane [GO:0016020]; sno(s)RNA-containing ribonucleoprotein complex [GO:0005732]; box C/D RNP complex [GO:0031428]; pre-snoRNP complex [GO:0070761]; small-subunit processome [GO:0032040]
Nafisa_SEN1	Nucleolar protein 56	NOP56	O00567	O00567	5.7039	1.0861	XT NP A	2023ms1276	rRNA processing [GO:0006364]	RNA binding [GO:0003723]; protein binding [GO:0005515]; snoRNA binding [GO:0030515]; cadherin binding [GO:0045296]; histone methyltransferase binding [GO:1990226]	fibrillar center [GO:0001650]; nucleoplasm [GO:0005654]; nucleolus [GO:0005730]; cytoplasm [GO:0005737]; membrane [GO:0016020]; sno(s)RNA-containing ribonucleoprotein complex [GO:0005732]; box C/D RNP complex [GO:0031428]; pre-snoRNP complex [GO:0070761]; small-subunit processome [GO:0032040]
Nafisa_PRO7	Nucleolar protein 56	NOP56	O00567	O00567	5.1725	0.6176	XT NP A	2023ms1276	rRNA processing [GO:0006364]	RNA binding [GO:0003723]; protein binding [GO:0005515]; snoRNA binding [GO:0030515]; cadherin binding [GO:0045296]; histone methyltransferase binding [GO:1990226]	fibrillar center [GO:0001650]; nucleoplasm [GO:0005654]; nucleolus [GO:0005730]; cytoplasm [GO:0005737]; membrane [GO:0016020]; sno(s)RNA-containing ribonucleoprotein complex [GO:0005732]; box C/D RNP complex [GO:0031428]; pre-snoRNP complex [GO:0070761]; small-subunit processome [GO:0032040]
Nafisa_PRO6	Nucleolar protein 56	NOP56	O00567	O00567	5.1478	0.6027	XT NP A	2023ms1276	rRNA processing [GO:0006364]	RNA binding [GO:0003723]; protein binding [GO:0005515]; snoRNA binding [GO:0030515]; cadherin binding [GO:0045296]; histone methyltransferase binding [GO:1990226]	fibrillar center [GO:0001650]; nucleoplasm [GO:0005654]; nucleolus [GO:0005730]; cytoplasm [GO:0005737]; membrane [GO:0016020]; sno(s)RNA-containing ribonucleoprotein complex [GO:0005732]; box C/D RNP complex [GO:0031428]; pre-snoRNP complex [GO:0070761]; small-subunit processome [GO:0032040]
Nafisa_PRO5	Nucleolar protein 56	NOP56	O00567	O00567	5.0958	0.5586	XT NP A	2023ms1276	rRNA processing [GO:0006364]	RNA binding [GO:0003723]; protein binding [GO:0005515]; snoRNA binding [GO:0030515]; cadherin binding [GO:0045296]; histone methyltransferase binding [GO:1990226]	fibrillar center [GO:0001650]; nucleoplasm [GO:0005654]; nucleolus [GO:0005730]; cytoplasm [GO:0005737]; membrane [GO:0016020]; sno(s)RNA-containing ribonucleoprotein complex [GO:0005732]; box C/D RNP complex [GO:0031428]; pre-snoRNP complex [GO:0070761]; small-subunit processome [GO:0032040]
Nafisa_PRO4	Nucleolar protein 56	NOP56	O00567	O00567	5.1903	0.6181	XT NP A	2023ms1276	rRNA processing [GO:0006364]	RNA binding [GO:0003723]; protein binding [GO:0005515]; snoRNA binding [GO:0030515]; cadherin binding [GO:0045296]; histone methyltransferase binding [GO:1990226]	fibrillar center [GO:0001650]; nucleoplasm [GO:0005654]; nucleolus [GO:0005730]; cytoplasm [GO:0005737]; membrane [GO:0016020]; sno(s)RNA-containing ribonucleoprotein complex [GO:0005732]; box C/D RNP complex [GO:0031428]; pre-snoRNP complex [GO:0070761]; small-subunit processome [GO:0032040]
Nafisa_PRO3	Nucleolar protein 56	NOP56	O00567	O00567	5.2449	0.6743	XT NP A	2023ms1276	rRNA processing [GO:0006364]	RNA binding [GO:0003723]; protein binding [GO:0005515]; snoRNA binding [GO:0030515]; cadherin binding [GO:0045296]; histone methyltransferase binding [GO:1990226]	fibrillar center [GO:0001650]; nucleoplasm [GO:0005654]; nucleolus [GO:0005730]; cytoplasm [GO:0005737]; membrane [GO:0016020]; sno(s)RNA-containing ribonucleoprotein complex [GO:0005732]; box C/D RNP complex [GO:0031428]; pre-snoRNP complex [GO:0070761]; small-subunit processome [GO:0032040]
Nafisa_PRO2	Nucleolar protein 56	NOP56	O00567	O00567	5.1821	0.6304	XT NP A	2023ms1276	rRNA processing [GO:0006364]	RNA binding [GO:0003723]; protein binding [GO:0005515]; snoRNA binding [GO:0030515]; cadherin binding [GO:0045296]; histone methyltransferase binding [GO:1990226]	fibrillar center [GO:0001650]; nucleoplasm [GO:0005654]; nucleolus [GO:0005730]; cytoplasm [GO:0005737]; membrane [GO:0016020]; sno(s)RNA-containing ribonucleoprotein complex [GO:0005732]; box C/D RNP complex [GO:0031428]; pre-snoRNP complex [GO:0070761]; small-subunit processome [GO:0032040]
Nafisa_PRO1	Nucleolar protein 56	NOP56	O00567	O00567	5.131	0.5837	XT NP A	2023ms1276	rRNA processing [GO:0006364]	RNA binding [GO:0003723]; protein binding [GO:0005515]; snoRNA binding [GO:0030515]; cadherin binding [GO:0045296]; histone methyltransferase binding [GO:1990226]	fibrillar center [GO:0001650]; nucleoplasm [GO:0005654]; nucleolus [GO:0005730]; cytoplasm [GO:0005737]; membrane [GO:0016020]; sno(s)RNA-containing ribonucleoprotein complex [GO:0005732]; box C/D RNP complex [GO:0031428]; pre-snoRNP complex [GO:0070761]; small-subunit processome [GO:0032040]
Nafisa_SEN7	Heat shock protein beta-1	HSPB1	P04792	P04792	6.3365	1.7238	XT NP B	2023ms1276	retina homeostasis [GO:0001895]; regulation of protein phosphorylation [GO:0001932]; regulation of translational initiation [GO:0006446]; negative regulation of protein kinase activity [GO:0006469]; response to unfolded protein [GO:0006986]; response to virus [GO:0009615]; regulation of autophagy [GO:0010506]; positive regulation of interleukin-1 beta production [GO:0032731]; positive regulation of tumor necrosis factor production [GO:0032760]; intracellular signal transduction [GO:0035556]; cellular response to vascular endothelial growth factor stimulus [GO:0035924]; positive regulation of endothelial cell chemotaxis by VEGF-activated vascular endothelial growth factor receptor signaling pathway [GO:0038033]; negative regulation of apoptotic process [GO:0043066]; regulation of I-kappaB kinase/NF-kappaB signaling [GO:0043122]; positive regulation of blood vessel endothelial cell migration [GO:0043536]; positive regulation of angiogenesis [GO:0045766]; chaperone-mediated protein folding [GO:0061077]; platelet aggregation [GO:0070527]; anterograde axonal protein transport [GO:0099641]; negative regulation of oxidative stress-induced intrinsic apoptotic signaling pathway [GO:1902176]; positive regulation of endothelial cell chemotaxis [GO:2001028]	RNA binding [GO:0003723]; protein kinase C binding [GO:0005080]; protein binding [GO:0005515]; protein kinase C inhibitor activity [GO:0008426]; protein kinase binding [GO:0019901]; identical protein binding [GO:0042802]; protein homodimerization activity [GO:0042803]; ubiquitin binding [GO:0043130]; protein folding chaperone [GO:0044183]; RNA polymerase II-specific DNA-binding transcription factor binding [GO:0061629]	extracellular space [GO:0005615]; nucleus [GO:0005634]; cytoplasm [GO:0005737]; spindle [GO:0005819]; cytosol [GO:0005829]; cytoskeleton [GO:0005856]; plasma membrane [GO:0005886]; focal adhesion [GO:0005925]; Z disc [GO:0030018]; extracellular exosome [GO:0070062]; axon cytoplasm [GO:1904115]; proteasome complex [GO:0000502]
Nafisa_SEN6	Heat shock protein beta-1	HSPB1	P04792	P04792	6.4004	1.7733	XT NP B	2023ms1276	retina homeostasis [GO:0001895]; regulation of protein phosphorylation [GO:0001932]; regulation of translational initiation [GO:0006446]; negative regulation of protein kinase activity [GO:0006469]; response to unfolded protein [GO:0006986]; response to virus [GO:0009615]; regulation of autophagy [GO:0010506]; positive regulation of interleukin-1 beta production [GO:0032731]; positive regulation of tumor necrosis factor production [GO:0032760]; intracellular signal transduction [GO:0035556]; cellular response to vascular endothelial growth factor stimulus [GO:0035924]; positive regulation of endothelial cell chemotaxis by VEGF-activated vascular endothelial growth factor receptor signaling pathway [GO:0038033]; negative regulation of apoptotic process [GO:0043066]; regulation of I-kappaB kinase/NF-kappaB signaling [GO:0043122]; positive regulation of blood vessel endothelial cell migration [GO:0043536]; positive regulation of angiogenesis [GO:0045766]; chaperone-mediated protein folding [GO:0061077]; platelet aggregation [GO:0070527]; anterograde axonal protein transport [GO:0099641]; negative regulation of oxidative stress-induced intrinsic apoptotic signaling pathway [GO:1902176]; positive regulation of endothelial cell chemotaxis [GO:2001028]	RNA binding [GO:0003723]; protein kinase C binding [GO:0005080]; protein binding [GO:0005515]; protein kinase C inhibitor activity [GO:0008426]; protein kinase binding [GO:0019901]; identical protein binding [GO:0042802]; protein homodimerization activity [GO:0042803]; ubiquitin binding [GO:0043130]; protein folding chaperone [GO:0044183]; RNA polymerase II-specific DNA-binding transcription factor binding [GO:0061629]	extracellular space [GO:0005615]; nucleus [GO:0005634]; cytoplasm [GO:0005737]; spindle [GO:0005819]; cytosol [GO:0005829]; cytoskeleton [GO:0005856]; plasma membrane [GO:0005886]; focal adhesion [GO:0005925]; Z disc [GO:0030018]; extracellular exosome [GO:0070062]; axon cytoplasm [GO:1904115]; proteasome complex [GO:0000502]
Nafisa_SEN5	Heat shock protein beta-1	HSPB1	P04792	P04792	6.4754	1.8223	XT NP B	2023ms1276	retina homeostasis [GO:0001895]; regulation of protein phosphorylation [GO:0001932]; regulation of translational initiation [GO:0006446]; negative regulation of protein kinase activity [GO:0006469]; response to unfolded protein [GO:0006986]; response to virus [GO:0009615]; regulation of autophagy [GO:0010506]; positive regulation of interleukin-1 beta production [GO:0032731]; positive regulation of tumor necrosis factor production [GO:0032760]; intracellular signal transduction [GO:0035556]; cellular response to vascular endothelial growth factor stimulus [GO:0035924]; positive regulation of endothelial cell chemotaxis by VEGF-activated vascular endothelial growth factor receptor signaling pathway [GO:0038033]; negative regulation of apoptotic process [GO:0043066]; regulation of I-kappaB kinase/NF-kappaB signaling [GO:0043122]; positive regulation of blood vessel endothelial cell migration [GO:0043536]; positive regulation of angiogenesis [GO:0045766]; chaperone-mediated protein folding [GO:0061077]; platelet aggregation [GO:0070527]; anterograde axonal protein transport [GO:0099641]; negative regulation of oxidative stress-induced intrinsic apoptotic signaling pathway [GO:1902176]; positive regulation of endothelial cell chemotaxis [GO:2001028]	RNA binding [GO:0003723]; protein kinase C binding [GO:0005080]; protein binding [GO:0005515]; protein kinase C inhibitor activity [GO:0008426]; protein kinase binding [GO:0019901]; identical protein binding [GO:0042802]; protein homodimerization activity [GO:0042803]; ubiquitin binding [GO:0043130]; protein folding chaperone [GO:0044183]; RNA polymerase II-specific DNA-binding transcription factor binding [GO:0061629]	extracellular space [GO:0005615]; nucleus [GO:0005634]; cytoplasm [GO:0005737]; spindle [GO:0005819]; cytosol [GO:0005829]; cytoskeleton [GO:0005856]; plasma membrane [GO:0005886]; focal adhesion [GO:0005925]; Z disc [GO:0030018]; extracellular exosome [GO:0070062]; axon cytoplasm [GO:1904115]; proteasome complex [GO:0000502]
Nafisa_SEN4	Heat shock protein beta-1	HSPB1	P04792	P04792	6.3212	1.7008	XT NP B	2023ms1276	retina homeostasis [GO:0001895]; regulation of protein phosphorylation [GO:0001932]; regulation of translational initiation [GO:0006446]; negative regulation of protein kinase activity [GO:0006469]; response to unfolded protein [GO:0006986]; response to virus [GO:0009615]; regulation of autophagy [GO:0010506]; positive regulation of interleukin-1 beta production [GO:0032731]; positive regulation of tumor necrosis factor production [GO:0032760]; intracellular signal transduction [GO:0035556]; cellular response to vascular endothelial growth factor stimulus [GO:0035924]; positive regulation of endothelial cell chemotaxis by VEGF-activated vascular endothelial growth factor receptor signaling pathway [GO:0038033]; negative regulation of apoptotic process [GO:0043066]; regulation of I-kappaB kinase/NF-kappaB signaling [GO:0043122]; positive regulation of blood vessel endothelial cell migration [GO:0043536]; positive regulation of angiogenesis [GO:0045766]; chaperone-mediated protein folding [GO:0061077]; platelet aggregation [GO:0070527]; anterograde axonal protein transport [GO:0099641]; negative regulation of oxidative stress-induced intrinsic apoptotic signaling pathway [GO:1902176]; positive regulation of endothelial cell chemotaxis [GO:2001028]	RNA binding [GO:0003723]; protein kinase C binding [GO:0005080]; protein binding [GO:0005515]; protein kinase C inhibitor activity [GO:0008426]; protein kinase binding [GO:0019901]; identical protein binding [GO:0042802]; protein homodimerization activity [GO:0042803]; ubiquitin binding [GO:0043130]; protein folding chaperone [GO:0044183]; RNA polymerase II-specific DNA-binding transcription factor binding [GO:0061629]	extracellular space [GO:0005615]; nucleus [GO:0005634]; cytoplasm [GO:0005737]; spindle [GO:0005819]; cytosol [GO:0005829]; cytoskeleton [GO:0005856]; plasma membrane [GO:0005886]; focal adhesion [GO:0005925]; Z disc [GO:0030018]; extracellular exosome [GO:0070062]; axon cytoplasm [GO:1904115]; proteasome complex [GO:0000502]
Nafisa_SEN3	Heat shock protein beta-1	HSPB1	P04792	P04792	6.2926	1.673	XT NP B	2023ms1276	retina homeostasis [GO:0001895]; regulation of protein phosphorylation [GO:0001932]; regulation of translational initiation [GO:0006446]; negative regulation of protein kinase activity [GO:0006469]; response to unfolded protein [GO:0006986]; response to virus [GO:0009615]; regulation of autophagy [GO:0010506]; positive regulation of interleukin-1 beta production [GO:0032731]; positive regulation of tumor necrosis factor production [GO:0032760]; intracellular signal transduction [GO:0035556]; cellular response to vascular endothelial growth factor stimulus [GO:0035924]; positive regulation of endothelial cell chemotaxis by VEGF-activated vascular endothelial growth factor receptor signaling pathway [GO:0038033]; negative regulation of apoptotic process [GO:0043066]; regulation of I-kappaB kinase/NF-kappaB signaling [GO:0043122]; positive regulation of blood vessel endothelial cell migration [GO:0043536]; positive regulation of angiogenesis [GO:0045766]; chaperone-mediated protein folding [GO:0061077]; platelet aggregation [GO:0070527]; anterograde axonal protein transport [GO:0099641]; negative regulation of oxidative stress-induced intrinsic apoptotic signaling pathway [GO:1902176]; positive regulation of endothelial cell chemotaxis [GO:2001028]	RNA binding [GO:0003723]; protein kinase C binding [GO:0005080]; protein binding [GO:0005515]; protein kinase C inhibitor activity [GO:0008426]; protein kinase binding [GO:0019901]; identical protein binding [GO:0042802]; protein homodimerization activity [GO:0042803]; ubiquitin binding [GO:0043130]; protein folding chaperone [GO:0044183]; RNA polymerase II-specific DNA-binding transcription factor binding [GO:0061629]	extracellular space [GO:0005615]; nucleus [GO:0005634]; cytoplasm [GO:0005737]; spindle [GO:0005819]; cytosol [GO:0005829]; cytoskeleton [GO:0005856]; plasma membrane [GO:0005886]; focal adhesion [GO:0005925]; Z disc [GO:0030018]; extracellular exosome [GO:0070062]; axon cytoplasm [GO:1904115]; proteasome complex [GO:0000502]
Nafisa_SEN2	Heat shock protein beta-1	HSPB1	P04792	P04792	6.4028	1.7699	XT NP B	2023ms1276	retina homeostasis [GO:0001895]; regulation of protein phosphorylation [GO:0001932]; regulation of translational initiation [GO:0006446]; negative regulation of protein kinase activity [GO:0006469]; response to unfolded protein [GO:0006986]; response to virus [GO:0009615]; regulation of autophagy [GO:0010506]; positive regulation of interleukin-1 beta production [GO:0032731]; positive regulation of tumor necrosis factor production [GO:0032760]; intracellular signal transduction [GO:0035556]; cellular response to vascular endothelial growth factor stimulus [GO:0035924]; positive regulation of endothelial cell chemotaxis by VEGF-activated vascular endothelial growth factor receptor signaling pathway [GO:0038033]; negative regulation of apoptotic process [GO:0043066]; regulation of I-kappaB kinase/NF-kappaB signaling [GO:0043122]; positive regulation of blood vessel endothelial cell migration [GO:0043536]; positive regulation of angiogenesis [GO:0045766]; chaperone-mediated protein folding [GO:0061077]; platelet aggregation [GO:0070527]; anterograde axonal protein transport [GO:0099641]; negative regulation of oxidative stress-induced intrinsic apoptotic signaling pathway [GO:1902176]; positive regulation of endothelial cell chemotaxis [GO:2001028]	RNA binding [GO:0003723]; protein kinase C binding [GO:0005080]; protein binding [GO:0005515]; protein kinase C inhibitor activity [GO:0008426]; protein kinase binding [GO:0019901]; identical protein binding [GO:0042802]; protein homodimerization activity [GO:0042803]; ubiquitin binding [GO:0043130]; protein folding chaperone [GO:0044183]; RNA polymerase II-specific DNA-binding transcription factor binding [GO:0061629]	extracellular space [GO:0005615]; nucleus [GO:0005634]; cytoplasm [GO:0005737]; spindle [GO:0005819]; cytosol [GO:0005829]; cytoskeleton [GO:0005856]; plasma membrane [GO:0005886]; focal adhesion [GO:0005925]; Z disc [GO:0030018]; extracellular exosome [GO:0070062]; axon cytoplasm [GO:1904115]; proteasome complex [GO:0000502]
Nafisa_SEN1	Heat shock protein beta-1	HSPB1	P04792	P04792	6.3881	1.7704	XT NP B	2023ms1276	retina homeostasis [GO:0001895]; regulation of protein phosphorylation [GO:0001932]; regulation of translational initiation [GO:0006446]; negative regulation of protein kinase activity [GO:0006469]; response to unfolded protein [GO:0006986]; response to virus [GO:0009615]; regulation of autophagy [GO:0010506]; positive regulation of interleukin-1 beta production [GO:0032731]; positive regulation of tumor necrosis factor production [GO:0032760]; intracellular signal transduction [GO:0035556]; cellular response to vascular endothelial growth factor stimulus [GO:0035924]; positive regulation of endothelial cell chemotaxis by VEGF-activated vascular endothelial growth factor receptor signaling pathway [GO:0038033]; negative regulation of apoptotic process [GO:0043066]; regulation of I-kappaB kinase/NF-kappaB signaling [GO:0043122]; positive regulation of blood vessel endothelial cell migration [GO:0043536]; positive regulation of angiogenesis [GO:0045766]; chaperone-mediated protein folding [GO:0061077]; platelet aggregation [GO:0070527]; anterograde axonal protein transport [GO:0099641]; negative regulation of oxidative stress-induced intrinsic apoptotic signaling pathway [GO:1902176]; positive regulation of endothelial cell chemotaxis [GO:2001028]	RNA binding [GO:0003723]; protein kinase C binding [GO:0005080]; protein binding [GO:0005515]; protein kinase C inhibitor activity [GO:0008426]; protein kinase binding [GO:0019901]; identical protein binding [GO:0042802]; protein homodimerization activity [GO:0042803]; ubiquitin binding [GO:0043130]; protein folding chaperone [GO:0044183]; RNA polymerase II-specific DNA-binding transcription factor binding [GO:0061629]	extracellular space [GO:0005615]; nucleus [GO:0005634]; cytoplasm [GO:0005737]; spindle [GO:0005819]; cytosol [GO:0005829]; cytoskeleton [GO:0005856]; plasma membrane [GO:0005886]; focal adhesion [GO:0005925]; Z disc [GO:0030018]; extracellular exosome [GO:0070062]; axon cytoplasm [GO:1904115]; proteasome complex [GO:0000502]
Nafisa_PRO7	Heat shock protein beta-1	HSPB1	P04792	P04792	5.6676	1.1127	XT NP B	2023ms1276	retina homeostasis [GO:0001895]; regulation of protein phosphorylation [GO:0001932]; regulation of translational initiation [GO:0006446]; negative regulation of protein kinase activity [GO:0006469]; response to unfolded protein [GO:0006986]; response to virus [GO:0009615]; regulation of autophagy [GO:0010506]; positive regulation of interleukin-1 beta production [GO:0032731]; positive regulation of tumor necrosis factor production [GO:0032760]; intracellular signal transduction [GO:0035556]; cellular response to vascular endothelial growth factor stimulus [GO:0035924]; positive regulation of endothelial cell chemotaxis by VEGF-activated vascular endothelial growth factor receptor signaling pathway [GO:0038033]; negative regulation of apoptotic process [GO:0043066]; regulation of I-kappaB kinase/NF-kappaB signaling [GO:0043122]; positive regulation of blood vessel endothelial cell migration [GO:0043536]; positive regulation of angiogenesis [GO:0045766]; chaperone-mediated protein folding [GO:0061077]; platelet aggregation [GO:0070527]; anterograde axonal protein transport [GO:0099641]; negative regulation of oxidative stress-induced intrinsic apoptotic signaling pathway [GO:1902176]; positive regulation of endothelial cell chemotaxis [GO:2001028]	RNA binding [GO:0003723]; protein kinase C binding [GO:0005080]; protein binding [GO:0005515]; protein kinase C inhibitor activity [GO:0008426]; protein kinase binding [GO:0019901]; identical protein binding [GO:0042802]; protein homodimerization activity [GO:0042803]; ubiquitin binding [GO:0043130]; protein folding chaperone [GO:0044183]; RNA polymerase II-specific DNA-binding transcription factor binding [GO:0061629]	extracellular space [GO:0005615]; nucleus [GO:0005634]; cytoplasm [GO:0005737]; spindle [GO:0005819]; cytosol [GO:0005829]; cytoskeleton [GO:0005856]; plasma membrane [GO:0005886]; focal adhesion [GO:0005925]; Z disc [GO:0030018]; extracellular exosome [GO:0070062]; axon cytoplasm [GO:1904115]; proteasome complex [GO:0000502]
Nafisa_PRO6	Heat shock protein beta-1	HSPB1	P04792	P04792	5.6247	1.0796	XT NP B	2023ms1276	retina homeostasis [GO:0001895]; regulation of protein phosphorylation [GO:0001932]; regulation of translational initiation [GO:0006446]; negative regulation of protein kinase activity [GO:0006469]; response to unfolded protein [GO:0006986]; response to virus [GO:0009615]; regulation of autophagy [GO:0010506]; positive regulation of interleukin-1 beta production [GO:0032731]; positive regulation of tumor necrosis factor production [GO:0032760]; intracellular signal transduction [GO:0035556]; cellular response to vascular endothelial growth factor stimulus [GO:0035924]; positive regulation of endothelial cell chemotaxis by VEGF-activated vascular endothelial growth factor receptor signaling pathway [GO:0038033]; negative regulation of apoptotic process [GO:0043066]; regulation of I-kappaB kinase/NF-kappaB signaling [GO:0043122]; positive regulation of blood vessel endothelial cell migration [GO:0043536]; positive regulation of angiogenesis [GO:0045766]; chaperone-mediated protein folding [GO:0061077]; platelet aggregation [GO:0070527]; anterograde axonal protein transport [GO:0099641]; negative regulation of oxidative stress-induced intrinsic apoptotic signaling pathway [GO:1902176]; positive regulation of endothelial cell chemotaxis [GO:2001028]	RNA binding [GO:0003723]; protein kinase C binding [GO:0005080]; protein binding [GO:0005515]; protein kinase C inhibitor activity [GO:0008426]; protein kinase binding [GO:0019901]; identical protein binding [GO:0042802]; protein homodimerization activity [GO:0042803]; ubiquitin binding [GO:0043130]; protein folding chaperone [GO:0044183]; RNA polymerase II-specific DNA-binding transcription factor binding [GO:0061629]	extracellular space [GO:0005615]; nucleus [GO:0005634]; cytoplasm [GO:0005737]; spindle [GO:0005819]; cytosol [GO:0005829]; cytoskeleton [GO:0005856]; plasma membrane [GO:0005886]; focal adhesion [GO:0005925]; Z disc [GO:0030018]; extracellular exosome [GO:0070062]; axon cytoplasm [GO:1904115]; proteasome complex [GO:0000502]
Nafisa_PRO5	Heat shock protein beta-1	HSPB1	P04792	P04792	5.6477	1.1105	XT NP B	2023ms1276	retina homeostasis [GO:0001895]; regulation of protein phosphorylation [GO:0001932]; regulation of translational initiation [GO:0006446]; negative regulation of protein kinase activity [GO:0006469]; response to unfolded protein [GO:0006986]; response to virus [GO:0009615]; regulation of autophagy [GO:0010506]; positive regulation of interleukin-1 beta production [GO:0032731]; positive regulation of tumor necrosis factor production [GO:0032760]; intracellular signal transduction [GO:0035556]; cellular response to vascular endothelial growth factor stimulus [GO:0035924]; positive regulation of endothelial cell chemotaxis by VEGF-activated vascular endothelial growth factor receptor signaling pathway [GO:0038033]; negative regulation of apoptotic process [GO:0043066]; regulation of I-kappaB kinase/NF-kappaB signaling [GO:0043122]; positive regulation of blood vessel endothelial cell migration [GO:0043536]; positive regulation of angiogenesis [GO:0045766]; chaperone-mediated protein folding [GO:0061077]; platelet aggregation [GO:0070527]; anterograde axonal protein transport [GO:0099641]; negative regulation of oxidative stress-induced intrinsic apoptotic signaling pathway [GO:1902176]; positive regulation of endothelial cell chemotaxis [GO:2001028]	RNA binding [GO:0003723]; protein kinase C binding [GO:0005080]; protein binding [GO:0005515]; protein kinase C inhibitor activity [GO:0008426]; protein kinase binding [GO:0019901]; identical protein binding [GO:0042802]; protein homodimerization activity [GO:0042803]; ubiquitin binding [GO:0043130]; protein folding chaperone [GO:0044183]; RNA polymerase II-specific DNA-binding transcription factor binding [GO:0061629]	extracellular space [GO:0005615]; nucleus [GO:0005634]; cytoplasm [GO:0005737]; spindle [GO:0005819]; cytosol [GO:0005829]; cytoskeleton [GO:0005856]; plasma membrane [GO:0005886]; focal adhesion [GO:0005925]; Z disc [GO:0030018]; extracellular exosome [GO:0070062]; axon cytoplasm [GO:1904115]; proteasome complex [GO:0000502]
Nafisa_PRO4	Heat shock protein beta-1	HSPB1	P04792	P04792	5.6911	1.1189	XT NP B	2023ms1276	retina homeostasis [GO:0001895]; regulation of protein phosphorylation [GO:0001932]; regulation of translational initiation [GO:0006446]; negative regulation of protein kinase activity [GO:0006469]; response to unfolded protein [GO:0006986]; response to virus [GO:0009615]; regulation of autophagy [GO:0010506]; positive regulation of interleukin-1 beta production [GO:0032731]; positive regulation of tumor necrosis factor production [GO:0032760]; intracellular signal transduction [GO:0035556]; cellular response to vascular endothelial growth factor stimulus [GO:0035924]; positive regulation of endothelial cell chemotaxis by VEGF-activated vascular endothelial growth factor receptor signaling pathway [GO:0038033]; negative regulation of apoptotic process [GO:0043066]; regulation of I-kappaB kinase/NF-kappaB signaling [GO:0043122]; positive regulation of blood vessel endothelial cell migration [GO:0043536]; positive regulation of angiogenesis [GO:0045766]; chaperone-mediated protein folding [GO:0061077]; platelet aggregation [GO:0070527]; anterograde axonal protein transport [GO:0099641]; negative regulation of oxidative stress-induced intrinsic apoptotic signaling pathway [GO:1902176]; positive regulation of endothelial cell chemotaxis [GO:2001028]	RNA binding [GO:0003723]; protein kinase C binding [GO:0005080]; protein binding [GO:0005515]; protein kinase C inhibitor activity [GO:0008426]; protein kinase binding [GO:0019901]; identical protein binding [GO:0042802]; protein homodimerization activity [GO:0042803]; ubiquitin binding [GO:0043130]; protein folding chaperone [GO:0044183]; RNA polymerase II-specific DNA-binding transcription factor binding [GO:0061629]	extracellular space [GO:0005615]; nucleus [GO:0005634]; cytoplasm [GO:0005737]; spindle [GO:0005819]; cytosol [GO:0005829]; cytoskeleton [GO:0005856]; plasma membrane [GO:0005886]; focal adhesion [GO:0005925]; Z disc [GO:0030018]; extracellular exosome [GO:0070062]; axon cytoplasm [GO:1904115]; proteasome complex [GO:0000502]
Nafisa_PRO3	Heat shock protein beta-1	HSPB1	P04792	P04792	5.6748	1.1043	XT NP B	2023ms1276	retina homeostasis [GO:0001895]; regulation of protein phosphorylation [GO:0001932]; regulation of translational initiation [GO:0006446]; negative regulation of protein kinase activity [GO:0006469]; response to unfolded protein [GO:0006986]; response to virus [GO:0009615]; regulation of autophagy [GO:0010506]; positive regulation of interleukin-1 beta production [GO:0032731]; positive regulation of tumor necrosis factor production [GO:0032760]; intracellular signal transduction [GO:0035556]; cellular response to vascular endothelial growth factor stimulus [GO:0035924]; positive regulation of endothelial cell chemotaxis by VEGF-activated vascular endothelial growth factor receptor signaling pathway [GO:0038033]; negative regulation of apoptotic process [GO:0043066]; regulation of I-kappaB kinase/NF-kappaB signaling [GO:0043122]; positive regulation of blood vessel endothelial cell migration [GO:0043536]; positive regulation of angiogenesis [GO:0045766]; chaperone-mediated protein folding [GO:0061077]; platelet aggregation [GO:0070527]; anterograde axonal protein transport [GO:0099641]; negative regulation of oxidative stress-induced intrinsic apoptotic signaling pathway [GO:1902176]; positive regulation of endothelial cell chemotaxis [GO:2001028]	RNA binding [GO:0003723]; protein kinase C binding [GO:0005080]; protein binding [GO:0005515]; protein kinase C inhibitor activity [GO:0008426]; protein kinase binding [GO:0019901]; identical protein binding [GO:0042802]; protein homodimerization activity [GO:0042803]; ubiquitin binding [GO:0043130]; protein folding chaperone [GO:0044183]; RNA polymerase II-specific DNA-binding transcription factor binding [GO:0061629]	extracellular space [GO:0005615]; nucleus [GO:0005634]; cytoplasm [GO:0005737]; spindle [GO:0005819]; cytosol [GO:0005829]; cytoskeleton [GO:0005856]; plasma membrane [GO:0005886]; focal adhesion [GO:0005925]; Z disc [GO:0030018]; extracellular exosome [GO:0070062]; axon cytoplasm [GO:1904115]; proteasome complex [GO:0000502]
Nafisa_PRO2	Heat shock protein beta-1	HSPB1	P04792	P04792	5.6338	1.082	XT NP B	2023ms1276	retina homeostasis [GO:0001895]; regulation of protein phosphorylation [GO:0001932]; regulation of translational initiation [GO:0006446]; negative regulation of protein kinase activity [GO:0006469]; response to unfolded protein [GO:0006986]; response to virus [GO:0009615]; regulation of autophagy [GO:0010506]; positive regulation of interleukin-1 beta production [GO:0032731]; positive regulation of tumor necrosis factor production [GO:0032760]; intracellular signal transduction [GO:0035556]; cellular response to vascular endothelial growth factor stimulus [GO:0035924]; positive regulation of endothelial cell chemotaxis by VEGF-activated vascular endothelial growth factor receptor signaling pathway [GO:0038033]; negative regulation of apoptotic process [GO:0043066]; regulation of I-kappaB kinase/NF-kappaB signaling [GO:0043122]; positive regulation of blood vessel endothelial cell migration [GO:0043536]; positive regulation of angiogenesis [GO:0045766]; chaperone-mediated protein folding [GO:0061077]; platelet aggregation [GO:0070527]; anterograde axonal protein transport [GO:0099641]; negative regulation of oxidative stress-induced intrinsic apoptotic signaling pathway [GO:1902176]; positive regulation of endothelial cell chemotaxis [GO:2001028]	RNA binding [GO:0003723]; protein kinase C binding [GO:0005080]; protein binding [GO:0005515]; protein kinase C inhibitor activity [GO:0008426]; protein kinase binding [GO:0019901]; identical protein binding [GO:0042802]; protein homodimerization activity [GO:0042803]; ubiquitin binding [GO:0043130]; protein folding chaperone [GO:0044183]; RNA polymerase II-specific DNA-binding transcription factor binding [GO:0061629]	extracellular space [GO:0005615]; nucleus [GO:0005634]; cytoplasm [GO:0005737]; spindle [GO:0005819]; cytosol [GO:0005829]; cytoskeleton [GO:0005856]; plasma membrane [GO:0005886]; focal adhesion [GO:0005925]; Z disc [GO:0030018]; extracellular exosome [GO:0070062]; axon cytoplasm [GO:1904115]; proteasome complex [GO:0000502]
Nafisa_PRO1	Heat shock protein beta-1	HSPB1	P04792	P04792	5.5642	1.0169	XT NP B	2023ms1276	retina homeostasis [GO:0001895]; regulation of protein phosphorylation [GO:0001932]; regulation of translational initiation [GO:0006446]; negative regulation of protein kinase activity [GO:0006469]; response to unfolded protein [GO:0006986]; response to virus [GO:0009615]; regulation of autophagy [GO:0010506]; positive regulation of interleukin-1 beta production [GO:0032731]; positive regulation of tumor necrosis factor production [GO:0032760]; intracellular signal transduction [GO:0035556]; cellular response to vascular endothelial growth factor stimulus [GO:0035924]; positive regulation of endothelial cell chemotaxis by VEGF-activated vascular endothelial growth factor receptor signaling pathway [GO:0038033]; negative regulation of apoptotic process [GO:0043066]; regulation of I-kappaB kinase/NF-kappaB signaling [GO:0043122]; positive regulation of blood vessel endothelial cell migration [GO:0043536]; positive regulation of angiogenesis [GO:0045766]; chaperone-mediated protein folding [GO:0061077]; platelet aggregation [GO:0070527]; anterograde axonal protein transport [GO:0099641]; negative regulation of oxidative stress-induced intrinsic apoptotic signaling pathway [GO:1902176]; positive regulation of endothelial cell chemotaxis [GO:2001028]	RNA binding [GO:0003723]; protein kinase C binding [GO:0005080]; protein binding [GO:0005515]; protein kinase C inhibitor activity [GO:0008426]; protein kinase binding [GO:0019901]; identical protein binding [GO:0042802]; protein homodimerization activity [GO:0042803]; ubiquitin binding [GO:0043130]; protein folding chaperone [GO:0044183]; RNA polymerase II-specific DNA-binding transcription factor binding [GO:0061629]	extracellular space [GO:0005615]; nucleus [GO:0005634]; cytoplasm [GO:0005737]; spindle [GO:0005819]; cytosol [GO:0005829]; cytoskeleton [GO:0005856]; plasma membrane [GO:0005886]; focal adhesion [GO:0005925]; Z disc [GO:0030018]; extracellular exosome [GO:0070062]; axon cytoplasm [GO:1904115]; proteasome complex [GO:0000502]
Nafisa_SEN7	Protein TFG;Isoform of Q92734, Isoform 2 of Protein TFG;Isoform of Q92734, Isoform 3 of Protein TFG;Isoform of Q92734, Isoform 4 of Protein TFG	TFG;TFG;TFG;TFG	NA	Q92734;Q92734-2;Q92734-3;Q92734-4	5.5583	0.9455	XT NP B	2023ms1276	endoplasmic reticulum to Golgi vesicle-mediated transport [GO:0006888]; positive regulation of I-kappaB kinase/NF-kappaB signaling [GO:0043123]; COPII vesicle coating [GO:0048208]; ; ;	protein binding [GO:0005515]; identical protein binding [GO:0042802]; ; ;	cytoplasm [GO:0005737]; cytosol [GO:0005829]; intracellular membrane-bounded organelle [GO:0043231]; endoplasmic reticulum exit site [GO:0070971]; ; ;
Nafisa_SEN6	Protein TFG;Isoform of Q92734, Isoform 2 of Protein TFG;Isoform of Q92734, Isoform 3 of Protein TFG;Isoform of Q92734, Isoform 4 of Protein TFG	TFG;TFG;TFG;TFG	NA	Q92734;Q92734-2;Q92734-3;Q92734-4	5.5674	0.9404	XT NP B	2023ms1276	endoplasmic reticulum to Golgi vesicle-mediated transport [GO:0006888]; positive regulation of I-kappaB kinase/NF-kappaB signaling [GO:0043123]; COPII vesicle coating [GO:0048208]; ; ;	protein binding [GO:0005515]; identical protein binding [GO:0042802]; ; ;	cytoplasm [GO:0005737]; cytosol [GO:0005829]; intracellular membrane-bounded organelle [GO:0043231]; endoplasmic reticulum exit site [GO:0070971]; ; ;
Nafisa_SEN5	Protein TFG;Isoform of Q92734, Isoform 2 of Protein TFG;Isoform of Q92734, Isoform 3 of Protein TFG;Isoform of Q92734, Isoform 4 of Protein TFG	TFG;TFG;TFG;TFG	NA	Q92734;Q92734-2;Q92734-3;Q92734-4	5.6028	0.9497	XT NP B	2023ms1276	endoplasmic reticulum to Golgi vesicle-mediated transport [GO:0006888]; positive regulation of I-kappaB kinase/NF-kappaB signaling [GO:0043123]; COPII vesicle coating [GO:0048208]; ; ;	protein binding [GO:0005515]; identical protein binding [GO:0042802]; ; ;	cytoplasm [GO:0005737]; cytosol [GO:0005829]; intracellular membrane-bounded organelle [GO:0043231]; endoplasmic reticulum exit site [GO:0070971]; ; ;
Nafisa_SEN4	Protein TFG;Isoform of Q92734, Isoform 2 of Protein TFG;Isoform of Q92734, Isoform 3 of Protein TFG;Isoform of Q92734, Isoform 4 of Protein TFG	TFG;TFG;TFG;TFG	NA	Q92734;Q92734-2;Q92734-3;Q92734-4	5.5274	0.9071	XT NP B	2023ms1276	endoplasmic reticulum to Golgi vesicle-mediated transport [GO:0006888]; positive regulation of I-kappaB kinase/NF-kappaB signaling [GO:0043123]; COPII vesicle coating [GO:0048208]; ; ;	protein binding [GO:0005515]; identical protein binding [GO:0042802]; ; ;	cytoplasm [GO:0005737]; cytosol [GO:0005829]; intracellular membrane-bounded organelle [GO:0043231]; endoplasmic reticulum exit site [GO:0070971]; ; ;
Nafisa_SEN3	Protein TFG;Isoform of Q92734, Isoform 2 of Protein TFG;Isoform of Q92734, Isoform 3 of Protein TFG;Isoform of Q92734, Isoform 4 of Protein TFG	TFG;TFG;TFG;TFG	NA	Q92734;Q92734-2;Q92734-3;Q92734-4	5.5492	0.9295	XT NP B	2023ms1276	endoplasmic reticulum to Golgi vesicle-mediated transport [GO:0006888]; positive regulation of I-kappaB kinase/NF-kappaB signaling [GO:0043123]; COPII vesicle coating [GO:0048208]; ; ;	protein binding [GO:0005515]; identical protein binding [GO:0042802]; ; ;	cytoplasm [GO:0005737]; cytosol [GO:0005829]; intracellular membrane-bounded organelle [GO:0043231]; endoplasmic reticulum exit site [GO:0070971]; ; ;
Nafisa_SEN2	Protein TFG;Isoform of Q92734, Isoform 2 of Protein TFG;Isoform of Q92734, Isoform 3 of Protein TFG;Isoform of Q92734, Isoform 4 of Protein TFG	TFG;TFG;TFG;TFG	NA	Q92734;Q92734-2;Q92734-3;Q92734-4	5.604	0.9711	XT NP B	2023ms1276	endoplasmic reticulum to Golgi vesicle-mediated transport [GO:0006888]; positive regulation of I-kappaB kinase/NF-kappaB signaling [GO:0043123]; COPII vesicle coating [GO:0048208]; ; ;	protein binding [GO:0005515]; identical protein binding [GO:0042802]; ; ;	cytoplasm [GO:0005737]; cytosol [GO:0005829]; intracellular membrane-bounded organelle [GO:0043231]; endoplasmic reticulum exit site [GO:0070971]; ; ;
Nafisa_SEN1	Protein TFG;Isoform of Q92734, Isoform 2 of Protein TFG;Isoform of Q92734, Isoform 3 of Protein TFG;Isoform of Q92734, Isoform 4 of Protein TFG	TFG;TFG;TFG;TFG	NA	Q92734;Q92734-2;Q92734-3;Q92734-4	5.5798	0.9621	XT NP B	2023ms1276	endoplasmic reticulum to Golgi vesicle-mediated transport [GO:0006888]; positive regulation of I-kappaB kinase/NF-kappaB signaling [GO:0043123]; COPII vesicle coating [GO:0048208]; ; ;	protein binding [GO:0005515]; identical protein binding [GO:0042802]; ; ;	cytoplasm [GO:0005737]; cytosol [GO:0005829]; intracellular membrane-bounded organelle [GO:0043231]; endoplasmic reticulum exit site [GO:0070971]; ; ;
Nafisa_PRO7	Protein TFG;Isoform of Q92734, Isoform 2 of Protein TFG;Isoform of Q92734, Isoform 3 of Protein TFG;Isoform of Q92734, Isoform 4 of Protein TFG	TFG;TFG;TFG;TFG	NA	Q92734;Q92734-2;Q92734-3;Q92734-4	5.2599	0.705	XT NP B	2023ms1276	endoplasmic reticulum to Golgi vesicle-mediated transport [GO:0006888]; positive regulation of I-kappaB kinase/NF-kappaB signaling [GO:0043123]; COPII vesicle coating [GO:0048208]; ; ;	protein binding [GO:0005515]; identical protein binding [GO:0042802]; ; ;	cytoplasm [GO:0005737]; cytosol [GO:0005829]; intracellular membrane-bounded organelle [GO:0043231]; endoplasmic reticulum exit site [GO:0070971]; ; ;
Nafisa_PRO6	Protein TFG;Isoform of Q92734, Isoform 2 of Protein TFG;Isoform of Q92734, Isoform 3 of Protein TFG;Isoform of Q92734, Isoform 4 of Protein TFG	TFG;TFG;TFG;TFG	NA	Q92734;Q92734-2;Q92734-3;Q92734-4	5.2784	0.7333	XT NP B	2023ms1276	endoplasmic reticulum to Golgi vesicle-mediated transport [GO:0006888]; positive regulation of I-kappaB kinase/NF-kappaB signaling [GO:0043123]; COPII vesicle coating [GO:0048208]; ; ;	protein binding [GO:0005515]; identical protein binding [GO:0042802]; ; ;	cytoplasm [GO:0005737]; cytosol [GO:0005829]; intracellular membrane-bounded organelle [GO:0043231]; endoplasmic reticulum exit site [GO:0070971]; ; ;
Nafisa_PRO5	Protein TFG;Isoform of Q92734, Isoform 2 of Protein TFG;Isoform of Q92734, Isoform 3 of Protein TFG;Isoform of Q92734, Isoform 4 of Protein TFG	TFG;TFG;TFG;TFG	NA	Q92734;Q92734-2;Q92734-3;Q92734-4	5.2233	0.6862	XT NP B	2023ms1276	endoplasmic reticulum to Golgi vesicle-mediated transport [GO:0006888]; positive regulation of I-kappaB kinase/NF-kappaB signaling [GO:0043123]; COPII vesicle coating [GO:0048208]; ; ;	protein binding [GO:0005515]; identical protein binding [GO:0042802]; ; ;	cytoplasm [GO:0005737]; cytosol [GO:0005829]; intracellular membrane-bounded organelle [GO:0043231]; endoplasmic reticulum exit site [GO:0070971]; ; ;
Nafisa_PRO4	Protein TFG;Isoform of Q92734, Isoform 2 of Protein TFG;Isoform of Q92734, Isoform 3 of Protein TFG;Isoform of Q92734, Isoform 4 of Protein TFG	TFG;TFG;TFG;TFG	NA	Q92734;Q92734-2;Q92734-3;Q92734-4	5.3215	0.7493	XT NP B	2023ms1276	endoplasmic reticulum to Golgi vesicle-mediated transport [GO:0006888]; positive regulation of I-kappaB kinase/NF-kappaB signaling [GO:0043123]; COPII vesicle coating [GO:0048208]; ; ;	protein binding [GO:0005515]; identical protein binding [GO:0042802]; ; ;	cytoplasm [GO:0005737]; cytosol [GO:0005829]; intracellular membrane-bounded organelle [GO:0043231]; endoplasmic reticulum exit site [GO:0070971]; ; ;
Nafisa_PRO3	Protein TFG;Isoform of Q92734, Isoform 2 of Protein TFG;Isoform of Q92734, Isoform 3 of Protein TFG;Isoform of Q92734, Isoform 4 of Protein TFG	TFG;TFG;TFG;TFG	NA	Q92734;Q92734-2;Q92734-3;Q92734-4	5.2674	0.6969	XT NP B	2023ms1276	endoplasmic reticulum to Golgi vesicle-mediated transport [GO:0006888]; positive regulation of I-kappaB kinase/NF-kappaB signaling [GO:0043123]; COPII vesicle coating [GO:0048208]; ; ;	protein binding [GO:0005515]; identical protein binding [GO:0042802]; ; ;	cytoplasm [GO:0005737]; cytosol [GO:0005829]; intracellular membrane-bounded organelle [GO:0043231]; endoplasmic reticulum exit site [GO:0070971]; ; ;
Nafisa_PRO2	Protein TFG;Isoform of Q92734, Isoform 2 of Protein TFG;Isoform of Q92734, Isoform 3 of Protein TFG;Isoform of Q92734, Isoform 4 of Protein TFG	TFG;TFG;TFG;TFG	NA	Q92734;Q92734-2;Q92734-3;Q92734-4	5.2846	0.7329	XT NP B	2023ms1276	endoplasmic reticulum to Golgi vesicle-mediated transport [GO:0006888]; positive regulation of I-kappaB kinase/NF-kappaB signaling [GO:0043123]; COPII vesicle coating [GO:0048208]; ; ;	protein binding [GO:0005515]; identical protein binding [GO:0042802]; ; ;	cytoplasm [GO:0005737]; cytosol [GO:0005829]; intracellular membrane-bounded organelle [GO:0043231]; endoplasmic reticulum exit site [GO:0070971]; ; ;
Nafisa_PRO1	Protein TFG;Isoform of Q92734, Isoform 2 of Protein TFG;Isoform of Q92734, Isoform 3 of Protein TFG;Isoform of Q92734, Isoform 4 of Protein TFG	TFG;TFG;TFG;TFG	NA	Q92734;Q92734-2;Q92734-3;Q92734-4	5.272	0.7248	XT NP B	2023ms1276	endoplasmic reticulum to Golgi vesicle-mediated transport [GO:0006888]; positive regulation of I-kappaB kinase/NF-kappaB signaling [GO:0043123]; COPII vesicle coating [GO:0048208]; ; ;	protein binding [GO:0005515]; identical protein binding [GO:0042802]; ; ;	cytoplasm [GO:0005737]; cytosol [GO:0005829]; intracellular membrane-bounded organelle [GO:0043231]; endoplasmic reticulum exit site [GO:0070971]; ; ;
Nafisa_SEN7	Ubiquitin carboxyl-terminal hydrolase 14	USP14	P54578	P54578	5.7619	1.1491	XT NP A	2023ms1276	negative regulation of endopeptidase activity [GO:0010951]; protein deubiquitination [GO:0016579]; proteasome-mediated ubiquitin-dependent protein catabolic process [GO:0043161]; innate immune response [GO:0045087]; regulation of chemotaxis [GO:0050920]; regulation of proteasomal protein catabolic process [GO:0061136]; negative regulation of ER-associated ubiquitin-dependent protein catabolic process [GO:1903070]	cysteine-type endopeptidase activity [GO:0004197]; thiol-dependent deubiquitinase [GO:0004843]; endopeptidase inhibitor activity [GO:0004866]; protein binding [GO:0005515]; proteasome binding [GO:0070628]	cytosol [GO:0005829]; plasma membrane [GO:0005886]; cell surface [GO:0009986]; cytoplasmic vesicle [GO:0031410]; extracellular exosome [GO:0070062]; proteasome complex [GO:0000502]; nucleus [GO:0005634]
Nafisa_SEN6	Ubiquitin carboxyl-terminal hydrolase 14	USP14	P54578	P54578	5.7345	1.1074	XT NP A	2023ms1276	negative regulation of endopeptidase activity [GO:0010951]; protein deubiquitination [GO:0016579]; proteasome-mediated ubiquitin-dependent protein catabolic process [GO:0043161]; innate immune response [GO:0045087]; regulation of chemotaxis [GO:0050920]; regulation of proteasomal protein catabolic process [GO:0061136]; negative regulation of ER-associated ubiquitin-dependent protein catabolic process [GO:1903070]	cysteine-type endopeptidase activity [GO:0004197]; thiol-dependent deubiquitinase [GO:0004843]; endopeptidase inhibitor activity [GO:0004866]; protein binding [GO:0005515]; proteasome binding [GO:0070628]	cytosol [GO:0005829]; plasma membrane [GO:0005886]; cell surface [GO:0009986]; cytoplasmic vesicle [GO:0031410]; extracellular exosome [GO:0070062]; proteasome complex [GO:0000502]; nucleus [GO:0005634]
Nafisa_SEN5	Ubiquitin carboxyl-terminal hydrolase 14	USP14	P54578	P54578	5.7415	1.0884	XT NP A	2023ms1276	negative regulation of endopeptidase activity [GO:0010951]; protein deubiquitination [GO:0016579]; proteasome-mediated ubiquitin-dependent protein catabolic process [GO:0043161]; innate immune response [GO:0045087]; regulation of chemotaxis [GO:0050920]; regulation of proteasomal protein catabolic process [GO:0061136]; negative regulation of ER-associated ubiquitin-dependent protein catabolic process [GO:1903070]	cysteine-type endopeptidase activity [GO:0004197]; thiol-dependent deubiquitinase [GO:0004843]; endopeptidase inhibitor activity [GO:0004866]; protein binding [GO:0005515]; proteasome binding [GO:0070628]	cytosol [GO:0005829]; plasma membrane [GO:0005886]; cell surface [GO:0009986]; cytoplasmic vesicle [GO:0031410]; extracellular exosome [GO:0070062]; proteasome complex [GO:0000502]; nucleus [GO:0005634]
Nafisa_SEN4	Ubiquitin carboxyl-terminal hydrolase 14	USP14	P54578	P54578	5.7752	1.1548	XT NP A	2023ms1276	negative regulation of endopeptidase activity [GO:0010951]; protein deubiquitination [GO:0016579]; proteasome-mediated ubiquitin-dependent protein catabolic process [GO:0043161]; innate immune response [GO:0045087]; regulation of chemotaxis [GO:0050920]; regulation of proteasomal protein catabolic process [GO:0061136]; negative regulation of ER-associated ubiquitin-dependent protein catabolic process [GO:1903070]	cysteine-type endopeptidase activity [GO:0004197]; thiol-dependent deubiquitinase [GO:0004843]; endopeptidase inhibitor activity [GO:0004866]; protein binding [GO:0005515]; proteasome binding [GO:0070628]	cytosol [GO:0005829]; plasma membrane [GO:0005886]; cell surface [GO:0009986]; cytoplasmic vesicle [GO:0031410]; extracellular exosome [GO:0070062]; proteasome complex [GO:0000502]; nucleus [GO:0005634]
Nafisa_SEN3	Ubiquitin carboxyl-terminal hydrolase 14	USP14	P54578	P54578	5.7832	1.1636	XT NP A	2023ms1276	negative regulation of endopeptidase activity [GO:0010951]; protein deubiquitination [GO:0016579]; proteasome-mediated ubiquitin-dependent protein catabolic process [GO:0043161]; innate immune response [GO:0045087]; regulation of chemotaxis [GO:0050920]; regulation of proteasomal protein catabolic process [GO:0061136]; negative regulation of ER-associated ubiquitin-dependent protein catabolic process [GO:1903070]	cysteine-type endopeptidase activity [GO:0004197]; thiol-dependent deubiquitinase [GO:0004843]; endopeptidase inhibitor activity [GO:0004866]; protein binding [GO:0005515]; proteasome binding [GO:0070628]	cytosol [GO:0005829]; plasma membrane [GO:0005886]; cell surface [GO:0009986]; cytoplasmic vesicle [GO:0031410]; extracellular exosome [GO:0070062]; proteasome complex [GO:0000502]; nucleus [GO:0005634]
Nafisa_SEN2	Ubiquitin carboxyl-terminal hydrolase 14	USP14	P54578	P54578	5.7442	1.1112	XT NP A	2023ms1276	negative regulation of endopeptidase activity [GO:0010951]; protein deubiquitination [GO:0016579]; proteasome-mediated ubiquitin-dependent protein catabolic process [GO:0043161]; innate immune response [GO:0045087]; regulation of chemotaxis [GO:0050920]; regulation of proteasomal protein catabolic process [GO:0061136]; negative regulation of ER-associated ubiquitin-dependent protein catabolic process [GO:1903070]	cysteine-type endopeptidase activity [GO:0004197]; thiol-dependent deubiquitinase [GO:0004843]; endopeptidase inhibitor activity [GO:0004866]; protein binding [GO:0005515]; proteasome binding [GO:0070628]	cytosol [GO:0005829]; plasma membrane [GO:0005886]; cell surface [GO:0009986]; cytoplasmic vesicle [GO:0031410]; extracellular exosome [GO:0070062]; proteasome complex [GO:0000502]; nucleus [GO:0005634]
Nafisa_SEN1	Ubiquitin carboxyl-terminal hydrolase 14	USP14	P54578	P54578	5.7524	1.1346	XT NP A	2023ms1276	negative regulation of endopeptidase activity [GO:0010951]; protein deubiquitination [GO:0016579]; proteasome-mediated ubiquitin-dependent protein catabolic process [GO:0043161]; innate immune response [GO:0045087]; regulation of chemotaxis [GO:0050920]; regulation of proteasomal protein catabolic process [GO:0061136]; negative regulation of ER-associated ubiquitin-dependent protein catabolic process [GO:1903070]	cysteine-type endopeptidase activity [GO:0004197]; thiol-dependent deubiquitinase [GO:0004843]; endopeptidase inhibitor activity [GO:0004866]; protein binding [GO:0005515]; proteasome binding [GO:0070628]	cytosol [GO:0005829]; plasma membrane [GO:0005886]; cell surface [GO:0009986]; cytoplasmic vesicle [GO:0031410]; extracellular exosome [GO:0070062]; proteasome complex [GO:0000502]; nucleus [GO:0005634]
Nafisa_PRO7	Ubiquitin carboxyl-terminal hydrolase 14	USP14	P54578	P54578	5.5667	1.0118	XT NP A	2023ms1276	negative regulation of endopeptidase activity [GO:0010951]; protein deubiquitination [GO:0016579]; proteasome-mediated ubiquitin-dependent protein catabolic process [GO:0043161]; innate immune response [GO:0045087]; regulation of chemotaxis [GO:0050920]; regulation of proteasomal protein catabolic process [GO:0061136]; negative regulation of ER-associated ubiquitin-dependent protein catabolic process [GO:1903070]	cysteine-type endopeptidase activity [GO:0004197]; thiol-dependent deubiquitinase [GO:0004843]; endopeptidase inhibitor activity [GO:0004866]; protein binding [GO:0005515]; proteasome binding [GO:0070628]	cytosol [GO:0005829]; plasma membrane [GO:0005886]; cell surface [GO:0009986]; cytoplasmic vesicle [GO:0031410]; extracellular exosome [GO:0070062]; proteasome complex [GO:0000502]; nucleus [GO:0005634]
Nafisa_PRO6	Ubiquitin carboxyl-terminal hydrolase 14	USP14	P54578	P54578	5.5393	0.9942	XT NP A	2023ms1276	negative regulation of endopeptidase activity [GO:0010951]; protein deubiquitination [GO:0016579]; proteasome-mediated ubiquitin-dependent protein catabolic process [GO:0043161]; innate immune response [GO:0045087]; regulation of chemotaxis [GO:0050920]; regulation of proteasomal protein catabolic process [GO:0061136]; negative regulation of ER-associated ubiquitin-dependent protein catabolic process [GO:1903070]	cysteine-type endopeptidase activity [GO:0004197]; thiol-dependent deubiquitinase [GO:0004843]; endopeptidase inhibitor activity [GO:0004866]; protein binding [GO:0005515]; proteasome binding [GO:0070628]	cytosol [GO:0005829]; plasma membrane [GO:0005886]; cell surface [GO:0009986]; cytoplasmic vesicle [GO:0031410]; extracellular exosome [GO:0070062]; proteasome complex [GO:0000502]; nucleus [GO:0005634]
Nafisa_PRO5	Ubiquitin carboxyl-terminal hydrolase 14	USP14	P54578	P54578	5.5039	0.9667	XT NP A	2023ms1276	negative regulation of endopeptidase activity [GO:0010951]; protein deubiquitination [GO:0016579]; proteasome-mediated ubiquitin-dependent protein catabolic process [GO:0043161]; innate immune response [GO:0045087]; regulation of chemotaxis [GO:0050920]; regulation of proteasomal protein catabolic process [GO:0061136]; negative regulation of ER-associated ubiquitin-dependent protein catabolic process [GO:1903070]	cysteine-type endopeptidase activity [GO:0004197]; thiol-dependent deubiquitinase [GO:0004843]; endopeptidase inhibitor activity [GO:0004866]; protein binding [GO:0005515]; proteasome binding [GO:0070628]	cytosol [GO:0005829]; plasma membrane [GO:0005886]; cell surface [GO:0009986]; cytoplasmic vesicle [GO:0031410]; extracellular exosome [GO:0070062]; proteasome complex [GO:0000502]; nucleus [GO:0005634]
Nafisa_PRO4	Ubiquitin carboxyl-terminal hydrolase 14	USP14	P54578	P54578	5.5566	0.9843	XT NP A	2023ms1276	negative regulation of endopeptidase activity [GO:0010951]; protein deubiquitination [GO:0016579]; proteasome-mediated ubiquitin-dependent protein catabolic process [GO:0043161]; innate immune response [GO:0045087]; regulation of chemotaxis [GO:0050920]; regulation of proteasomal protein catabolic process [GO:0061136]; negative regulation of ER-associated ubiquitin-dependent protein catabolic process [GO:1903070]	cysteine-type endopeptidase activity [GO:0004197]; thiol-dependent deubiquitinase [GO:0004843]; endopeptidase inhibitor activity [GO:0004866]; protein binding [GO:0005515]; proteasome binding [GO:0070628]	cytosol [GO:0005829]; plasma membrane [GO:0005886]; cell surface [GO:0009986]; cytoplasmic vesicle [GO:0031410]; extracellular exosome [GO:0070062]; proteasome complex [GO:0000502]; nucleus [GO:0005634]
Nafisa_PRO3	Ubiquitin carboxyl-terminal hydrolase 14	USP14	P54578	P54578	5.5514	0.9808	XT NP A	2023ms1276	negative regulation of endopeptidase activity [GO:0010951]; protein deubiquitination [GO:0016579]; proteasome-mediated ubiquitin-dependent protein catabolic process [GO:0043161]; innate immune response [GO:0045087]; regulation of chemotaxis [GO:0050920]; regulation of proteasomal protein catabolic process [GO:0061136]; negative regulation of ER-associated ubiquitin-dependent protein catabolic process [GO:1903070]	cysteine-type endopeptidase activity [GO:0004197]; thiol-dependent deubiquitinase [GO:0004843]; endopeptidase inhibitor activity [GO:0004866]; protein binding [GO:0005515]; proteasome binding [GO:0070628]	cytosol [GO:0005829]; plasma membrane [GO:0005886]; cell surface [GO:0009986]; cytoplasmic vesicle [GO:0031410]; extracellular exosome [GO:0070062]; proteasome complex [GO:0000502]; nucleus [GO:0005634]
Nafisa_PRO2	Ubiquitin carboxyl-terminal hydrolase 14	USP14	P54578	P54578	5.5622	1.0105	XT NP A	2023ms1276	negative regulation of endopeptidase activity [GO:0010951]; protein deubiquitination [GO:0016579]; proteasome-mediated ubiquitin-dependent protein catabolic process [GO:0043161]; innate immune response [GO:0045087]; regulation of chemotaxis [GO:0050920]; regulation of proteasomal protein catabolic process [GO:0061136]; negative regulation of ER-associated ubiquitin-dependent protein catabolic process [GO:1903070]	cysteine-type endopeptidase activity [GO:0004197]; thiol-dependent deubiquitinase [GO:0004843]; endopeptidase inhibitor activity [GO:0004866]; protein binding [GO:0005515]; proteasome binding [GO:0070628]	cytosol [GO:0005829]; plasma membrane [GO:0005886]; cell surface [GO:0009986]; cytoplasmic vesicle [GO:0031410]; extracellular exosome [GO:0070062]; proteasome complex [GO:0000502]; nucleus [GO:0005634]
Nafisa_PRO1	Ubiquitin carboxyl-terminal hydrolase 14	USP14	P54578	P54578	5.4809	0.9336	XT NP A	2023ms1276	negative regulation of endopeptidase activity [GO:0010951]; protein deubiquitination [GO:0016579]; proteasome-mediated ubiquitin-dependent protein catabolic process [GO:0043161]; innate immune response [GO:0045087]; regulation of chemotaxis [GO:0050920]; regulation of proteasomal protein catabolic process [GO:0061136]; negative regulation of ER-associated ubiquitin-dependent protein catabolic process [GO:1903070]	cysteine-type endopeptidase activity [GO:0004197]; thiol-dependent deubiquitinase [GO:0004843]; endopeptidase inhibitor activity [GO:0004866]; protein binding [GO:0005515]; proteasome binding [GO:0070628]	cytosol [GO:0005829]; plasma membrane [GO:0005886]; cell surface [GO:0009986]; cytoplasmic vesicle [GO:0031410]; extracellular exosome [GO:0070062]; proteasome complex [GO:0000502]; nucleus [GO:0005634]
Nafisa_SEN7	Epidermal growth factor receptor pathway substrate 15;Epidermal growth factor receptor pathway substrate 15;EPS15 protein	EPS15;EPS15;EPS15	NA	A0A3Q1M4C3;A0A3Q1NM87;A5D7I1	4.6169	0.0041	XT NP B	2023ms1276	; ;	; ;	; ;
Nafisa_SEN6	Epidermal growth factor receptor pathway substrate 15;Epidermal growth factor receptor pathway substrate 15;EPS15 protein	EPS15;EPS15;EPS15	NA	A0A3Q1M4C3;A0A3Q1NM87;A5D7I1	4.6455	0.0184	XT NP B	2023ms1276	; ;	; ;	; ;
Nafisa_SEN5	Epidermal growth factor receptor pathway substrate 15;Epidermal growth factor receptor pathway substrate 15;EPS15 protein	EPS15;EPS15;EPS15	NA	A0A3Q1M4C3;A0A3Q1NM87;A5D7I1	4.6194	-0.0337	XT NP B	2023ms1276	; ;	; ;	; ;
Nafisa_SEN4	Epidermal growth factor receptor pathway substrate 15;Epidermal growth factor receptor pathway substrate 15;EPS15 protein	EPS15;EPS15;EPS15	NA	A0A3Q1M4C3;A0A3Q1NM87;A5D7I1	4.5818	-0.0386	XT NP B	2023ms1276	; ;	; ;	; ;
Nafisa_SEN3	Epidermal growth factor receptor pathway substrate 15;Epidermal growth factor receptor pathway substrate 15;EPS15 protein	EPS15;EPS15;EPS15	NA	A0A3Q1M4C3;A0A3Q1NM87;A5D7I1	4.6488	0.0291	XT NP B	2023ms1276	; ;	; ;	; ;
Nafisa_SEN2	Epidermal growth factor receptor pathway substrate 15;Epidermal growth factor receptor pathway substrate 15;EPS15 protein	EPS15;EPS15;EPS15	NA	A0A3Q1M4C3;A0A3Q1NM87;A5D7I1	4.6114	-0.0216	XT NP B	2023ms1276	; ;	; ;	; ;
Nafisa_SEN1	Epidermal growth factor receptor pathway substrate 15;Epidermal growth factor receptor pathway substrate 15;EPS15 protein	EPS15;EPS15;EPS15	NA	A0A3Q1M4C3;A0A3Q1NM87;A5D7I1	4.6248	0.0071	XT NP B	2023ms1276	; ;	; ;	; ;
Nafisa_PRO7	Epidermal growth factor receptor pathway substrate 15;Epidermal growth factor receptor pathway substrate 15;EPS15 protein	EPS15;EPS15;EPS15	NA	A0A3Q1M4C3;A0A3Q1NM87;A5D7I1	4.5869	0.032	XT NP B	2023ms1276	; ;	; ;	; ;
Nafisa_PRO6	Epidermal growth factor receptor pathway substrate 15;Epidermal growth factor receptor pathway substrate 15;EPS15 protein	EPS15;EPS15;EPS15	NA	A0A3Q1M4C3;A0A3Q1NM87;A5D7I1	4.58	0.035	XT NP B	2023ms1276	; ;	; ;	; ;
Nafisa_PRO5	Epidermal growth factor receptor pathway substrate 15;Epidermal growth factor receptor pathway substrate 15;EPS15 protein	EPS15;EPS15;EPS15	NA	A0A3Q1M4C3;A0A3Q1NM87;A5D7I1	4.5827	0.0455	XT NP B	2023ms1276	; ;	; ;	; ;
Nafisa_PRO4	Epidermal growth factor receptor pathway substrate 15;Epidermal growth factor receptor pathway substrate 15;EPS15 protein	EPS15;EPS15;EPS15	NA	A0A3Q1M4C3;A0A3Q1NM87;A5D7I1	4.6761	0.1039	XT NP B	2023ms1276	; ;	; ;	; ;
Nafisa_PRO3	Epidermal growth factor receptor pathway substrate 15;Epidermal growth factor receptor pathway substrate 15;EPS15 protein	EPS15;EPS15;EPS15	NA	A0A3Q1M4C3;A0A3Q1NM87;A5D7I1	4.6062	0.0357	XT NP B	2023ms1276	; ;	; ;	; ;
Nafisa_PRO2	Epidermal growth factor receptor pathway substrate 15;Epidermal growth factor receptor pathway substrate 15;EPS15 protein	EPS15;EPS15;EPS15	NA	A0A3Q1M4C3;A0A3Q1NM87;A5D7I1	4.5859	0.0341	XT NP B	2023ms1276	; ;	; ;	; ;
Nafisa_PRO1	Epidermal growth factor receptor pathway substrate 15;Epidermal growth factor receptor pathway substrate 15;EPS15 protein	EPS15;EPS15;EPS15	NA	A0A3Q1M4C3;A0A3Q1NM87;A5D7I1	4.6061	0.0588	XT NP B	2023ms1276	; ;	; ;	; ;
Nafisa_SEN7	Arylsulfatase A;Isoform of P15289, Isoform 2 of Arylsulfatase A	ARSA;ARSA	NA	P15289;P15289-2	4.0199	-0.5928	XT NP A	2023ms1276	;	cerebroside-sulfatase activity [GO:0004098]; calcium ion binding [GO:0005509]; protein binding [GO:0005515]; sulfuric ester hydrolase activity [GO:0008484]; arylsulfatase activity [GO:0004065];	extracellular region [GO:0005576]; lysosome [GO:0005764]; endoplasmic reticulum lumen [GO:0005788]; azurophil granule lumen [GO:0035578]; lysosomal lumen [GO:0043202]; extracellular exosome [GO:0070062];
Nafisa_SEN6	Arylsulfatase A;Isoform of P15289, Isoform 2 of Arylsulfatase A	ARSA;ARSA	NA	P15289;P15289-2	4.2226	-0.4045	XT NP A	2023ms1276	;	cerebroside-sulfatase activity [GO:0004098]; calcium ion binding [GO:0005509]; protein binding [GO:0005515]; sulfuric ester hydrolase activity [GO:0008484]; arylsulfatase activity [GO:0004065];	extracellular region [GO:0005576]; lysosome [GO:0005764]; endoplasmic reticulum lumen [GO:0005788]; azurophil granule lumen [GO:0035578]; lysosomal lumen [GO:0043202]; extracellular exosome [GO:0070062];
Nafisa_SEN5	Arylsulfatase A;Isoform of P15289, Isoform 2 of Arylsulfatase A	ARSA;ARSA	NA	P15289;P15289-2	4.1683	-0.4848	XT NP A	2023ms1276	;	cerebroside-sulfatase activity [GO:0004098]; calcium ion binding [GO:0005509]; protein binding [GO:0005515]; sulfuric ester hydrolase activity [GO:0008484]; arylsulfatase activity [GO:0004065];	extracellular region [GO:0005576]; lysosome [GO:0005764]; endoplasmic reticulum lumen [GO:0005788]; azurophil granule lumen [GO:0035578]; lysosomal lumen [GO:0043202]; extracellular exosome [GO:0070062];
Nafisa_SEN4	Arylsulfatase A;Isoform of P15289, Isoform 2 of Arylsulfatase A	ARSA;ARSA	NA	P15289;P15289-2	4.0568	-0.5635	XT NP A	2023ms1276	;	cerebroside-sulfatase activity [GO:0004098]; calcium ion binding [GO:0005509]; protein binding [GO:0005515]; sulfuric ester hydrolase activity [GO:0008484]; arylsulfatase activity [GO:0004065];	extracellular region [GO:0005576]; lysosome [GO:0005764]; endoplasmic reticulum lumen [GO:0005788]; azurophil granule lumen [GO:0035578]; lysosomal lumen [GO:0043202]; extracellular exosome [GO:0070062];
Nafisa_SEN3	Arylsulfatase A;Isoform of P15289, Isoform 2 of Arylsulfatase A	ARSA;ARSA	NA	P15289;P15289-2	4.1302	-0.4894	XT NP A	2023ms1276	;	cerebroside-sulfatase activity [GO:0004098]; calcium ion binding [GO:0005509]; protein binding [GO:0005515]; sulfuric ester hydrolase activity [GO:0008484]; arylsulfatase activity [GO:0004065];	extracellular region [GO:0005576]; lysosome [GO:0005764]; endoplasmic reticulum lumen [GO:0005788]; azurophil granule lumen [GO:0035578]; lysosomal lumen [GO:0043202]; extracellular exosome [GO:0070062];
Nafisa_SEN2	Arylsulfatase A;Isoform of P15289, Isoform 2 of Arylsulfatase A	ARSA;ARSA	NA	P15289;P15289-2	4.2378	-0.3951	XT NP A	2023ms1276	;	cerebroside-sulfatase activity [GO:0004098]; calcium ion binding [GO:0005509]; protein binding [GO:0005515]; sulfuric ester hydrolase activity [GO:0008484]; arylsulfatase activity [GO:0004065];	extracellular region [GO:0005576]; lysosome [GO:0005764]; endoplasmic reticulum lumen [GO:0005788]; azurophil granule lumen [GO:0035578]; lysosomal lumen [GO:0043202]; extracellular exosome [GO:0070062];
Nafisa_SEN1	Arylsulfatase A;Isoform of P15289, Isoform 2 of Arylsulfatase A	ARSA;ARSA	NA	P15289;P15289-2	4.0738	-0.544	XT NP A	2023ms1276	;	cerebroside-sulfatase activity [GO:0004098]; calcium ion binding [GO:0005509]; protein binding [GO:0005515]; sulfuric ester hydrolase activity [GO:0008484]; arylsulfatase activity [GO:0004065];	extracellular region [GO:0005576]; lysosome [GO:0005764]; endoplasmic reticulum lumen [GO:0005788]; azurophil granule lumen [GO:0035578]; lysosomal lumen [GO:0043202]; extracellular exosome [GO:0070062];
Nafisa_PRO7	Arylsulfatase A;Isoform of P15289, Isoform 2 of Arylsulfatase A	ARSA;ARSA	NA	P15289;P15289-2	3.7443	-0.8106	XT NP A	2023ms1276	;	cerebroside-sulfatase activity [GO:0004098]; calcium ion binding [GO:0005509]; protein binding [GO:0005515]; sulfuric ester hydrolase activity [GO:0008484]; arylsulfatase activity [GO:0004065];	extracellular region [GO:0005576]; lysosome [GO:0005764]; endoplasmic reticulum lumen [GO:0005788]; azurophil granule lumen [GO:0035578]; lysosomal lumen [GO:0043202]; extracellular exosome [GO:0070062];
Nafisa_PRO6	Arylsulfatase A;Isoform of P15289, Isoform 2 of Arylsulfatase A	ARSA;ARSA	NA	P15289;P15289-2	3.0885	-1.4566	XT NP A	2023ms1276	;	cerebroside-sulfatase activity [GO:0004098]; calcium ion binding [GO:0005509]; protein binding [GO:0005515]; sulfuric ester hydrolase activity [GO:0008484]; arylsulfatase activity [GO:0004065];	extracellular region [GO:0005576]; lysosome [GO:0005764]; endoplasmic reticulum lumen [GO:0005788]; azurophil granule lumen [GO:0035578]; lysosomal lumen [GO:0043202]; extracellular exosome [GO:0070062];
Nafisa_SEN7	Deoxycytidine kinase	DCK	F5CTF3	P27707	5.384	0.7713	XT NP B	2023ms1276	dAMP biosynthetic process [GO:0006170]; pyrimidine nucleotide metabolic process [GO:0006220]; phosphorylation [GO:0016310]	deoxyadenosine kinase activity [GO:0004136]; deoxycytidine kinase activity [GO:0004137]; deoxyguanosine kinase activity [GO:0004138]; ATP binding [GO:0005524]; protein homodimerization activity [GO:0042803]; deoxynucleoside kinase activity [GO:0019136]	nucleoplasm [GO:0005654]; cytosol [GO:0005829]; cytoplasm [GO:0005737]; mitochondrion [GO:0005739]
Nafisa_SEN6	Deoxycytidine kinase	DCK	F5CTF3	P27707	5.4481	0.821	XT NP B	2023ms1276	dAMP biosynthetic process [GO:0006170]; pyrimidine nucleotide metabolic process [GO:0006220]; phosphorylation [GO:0016310]	deoxyadenosine kinase activity [GO:0004136]; deoxycytidine kinase activity [GO:0004137]; deoxyguanosine kinase activity [GO:0004138]; ATP binding [GO:0005524]; protein homodimerization activity [GO:0042803]; deoxynucleoside kinase activity [GO:0019136]	nucleoplasm [GO:0005654]; cytosol [GO:0005829]; cytoplasm [GO:0005737]; mitochondrion [GO:0005739]
Nafisa_SEN5	Deoxycytidine kinase	DCK	F5CTF3	P27707	5.4947	0.8416	XT NP B	2023ms1276	dAMP biosynthetic process [GO:0006170]; pyrimidine nucleotide metabolic process [GO:0006220]; phosphorylation [GO:0016310]	deoxyadenosine kinase activity [GO:0004136]; deoxycytidine kinase activity [GO:0004137]; deoxyguanosine kinase activity [GO:0004138]; ATP binding [GO:0005524]; protein homodimerization activity [GO:0042803]; deoxynucleoside kinase activity [GO:0019136]	nucleoplasm [GO:0005654]; cytosol [GO:0005829]; cytoplasm [GO:0005737]; mitochondrion [GO:0005739]
Nafisa_SEN4	Deoxycytidine kinase	DCK	F5CTF3	P27707	5.3567	0.7363	XT NP B	2023ms1276	dAMP biosynthetic process [GO:0006170]; pyrimidine nucleotide metabolic process [GO:0006220]; phosphorylation [GO:0016310]	deoxyadenosine kinase activity [GO:0004136]; deoxycytidine kinase activity [GO:0004137]; deoxyguanosine kinase activity [GO:0004138]; ATP binding [GO:0005524]; protein homodimerization activity [GO:0042803]; deoxynucleoside kinase activity [GO:0019136]	nucleoplasm [GO:0005654]; cytosol [GO:0005829]; cytoplasm [GO:0005737]; mitochondrion [GO:0005739]
Nafisa_SEN3	Deoxycytidine kinase	DCK	F5CTF3	P27707	5.3789	0.7592	XT NP B	2023ms1276	dAMP biosynthetic process [GO:0006170]; pyrimidine nucleotide metabolic process [GO:0006220]; phosphorylation [GO:0016310]	deoxyadenosine kinase activity [GO:0004136]; deoxycytidine kinase activity [GO:0004137]; deoxyguanosine kinase activity [GO:0004138]; ATP binding [GO:0005524]; protein homodimerization activity [GO:0042803]; deoxynucleoside kinase activity [GO:0019136]	nucleoplasm [GO:0005654]; cytosol [GO:0005829]; cytoplasm [GO:0005737]; mitochondrion [GO:0005739]
Nafisa_SEN2	Deoxycytidine kinase	DCK	F5CTF3	P27707	5.4655	0.8326	XT NP B	2023ms1276	dAMP biosynthetic process [GO:0006170]; pyrimidine nucleotide metabolic process [GO:0006220]; phosphorylation [GO:0016310]	deoxyadenosine kinase activity [GO:0004136]; deoxycytidine kinase activity [GO:0004137]; deoxyguanosine kinase activity [GO:0004138]; ATP binding [GO:0005524]; protein homodimerization activity [GO:0042803]; deoxynucleoside kinase activity [GO:0019136]	nucleoplasm [GO:0005654]; cytosol [GO:0005829]; cytoplasm [GO:0005737]; mitochondrion [GO:0005739]
Nafisa_SEN1	Deoxycytidine kinase	DCK	F5CTF3	P27707	5.4489	0.8312	XT NP B	2023ms1276	dAMP biosynthetic process [GO:0006170]; pyrimidine nucleotide metabolic process [GO:0006220]; phosphorylation [GO:0016310]	deoxyadenosine kinase activity [GO:0004136]; deoxycytidine kinase activity [GO:0004137]; deoxyguanosine kinase activity [GO:0004138]; ATP binding [GO:0005524]; protein homodimerization activity [GO:0042803]; deoxynucleoside kinase activity [GO:0019136]	nucleoplasm [GO:0005654]; cytosol [GO:0005829]; cytoplasm [GO:0005737]; mitochondrion [GO:0005739]
Nafisa_PRO7	Deoxycytidine kinase	DCK	F5CTF3	P27707	4.498	-0.0569	XT NP B	2023ms1276	dAMP biosynthetic process [GO:0006170]; pyrimidine nucleotide metabolic process [GO:0006220]; phosphorylation [GO:0016310]	deoxyadenosine kinase activity [GO:0004136]; deoxycytidine kinase activity [GO:0004137]; deoxyguanosine kinase activity [GO:0004138]; ATP binding [GO:0005524]; protein homodimerization activity [GO:0042803]; deoxynucleoside kinase activity [GO:0019136]	nucleoplasm [GO:0005654]; cytosol [GO:0005829]; cytoplasm [GO:0005737]; mitochondrion [GO:0005739]
Nafisa_PRO6	Deoxycytidine kinase	DCK	F5CTF3	P27707	4.4596	-0.0855	XT NP B	2023ms1276	dAMP biosynthetic process [GO:0006170]; pyrimidine nucleotide metabolic process [GO:0006220]; phosphorylation [GO:0016310]	deoxyadenosine kinase activity [GO:0004136]; deoxycytidine kinase activity [GO:0004137]; deoxyguanosine kinase activity [GO:0004138]; ATP binding [GO:0005524]; protein homodimerization activity [GO:0042803]; deoxynucleoside kinase activity [GO:0019136]	nucleoplasm [GO:0005654]; cytosol [GO:0005829]; cytoplasm [GO:0005737]; mitochondrion [GO:0005739]
Nafisa_PRO5	Deoxycytidine kinase	DCK	F5CTF3	P27707	4.4928	-0.0444	XT NP B	2023ms1276	dAMP biosynthetic process [GO:0006170]; pyrimidine nucleotide metabolic process [GO:0006220]; phosphorylation [GO:0016310]	deoxyadenosine kinase activity [GO:0004136]; deoxycytidine kinase activity [GO:0004137]; deoxyguanosine kinase activity [GO:0004138]; ATP binding [GO:0005524]; protein homodimerization activity [GO:0042803]; deoxynucleoside kinase activity [GO:0019136]	nucleoplasm [GO:0005654]; cytosol [GO:0005829]; cytoplasm [GO:0005737]; mitochondrion [GO:0005739]
Nafisa_PRO4	Deoxycytidine kinase	DCK	F5CTF3	P27707	4.537	-0.0353	XT NP B	2023ms1276	dAMP biosynthetic process [GO:0006170]; pyrimidine nucleotide metabolic process [GO:0006220]; phosphorylation [GO:0016310]	deoxyadenosine kinase activity [GO:0004136]; deoxycytidine kinase activity [GO:0004137]; deoxyguanosine kinase activity [GO:0004138]; ATP binding [GO:0005524]; protein homodimerization activity [GO:0042803]; deoxynucleoside kinase activity [GO:0019136]	nucleoplasm [GO:0005654]; cytosol [GO:0005829]; cytoplasm [GO:0005737]; mitochondrion [GO:0005739]
Nafisa_PRO3	Deoxycytidine kinase	DCK	F5CTF3	P27707	4.6015	0.031	XT NP B	2023ms1276	dAMP biosynthetic process [GO:0006170]; pyrimidine nucleotide metabolic process [GO:0006220]; phosphorylation [GO:0016310]	deoxyadenosine kinase activity [GO:0004136]; deoxycytidine kinase activity [GO:0004137]; deoxyguanosine kinase activity [GO:0004138]; ATP binding [GO:0005524]; protein homodimerization activity [GO:0042803]; deoxynucleoside kinase activity [GO:0019136]	nucleoplasm [GO:0005654]; cytosol [GO:0005829]; cytoplasm [GO:0005737]; mitochondrion [GO:0005739]
Nafisa_PRO2	Deoxycytidine kinase	DCK	F5CTF3	P27707	4.4508	-0.1009	XT NP B	2023ms1276	dAMP biosynthetic process [GO:0006170]; pyrimidine nucleotide metabolic process [GO:0006220]; phosphorylation [GO:0016310]	deoxyadenosine kinase activity [GO:0004136]; deoxycytidine kinase activity [GO:0004137]; deoxyguanosine kinase activity [GO:0004138]; ATP binding [GO:0005524]; protein homodimerization activity [GO:0042803]; deoxynucleoside kinase activity [GO:0019136]	nucleoplasm [GO:0005654]; cytosol [GO:0005829]; cytoplasm [GO:0005737]; mitochondrion [GO:0005739]
Nafisa_PRO1	Deoxycytidine kinase	DCK	F5CTF3	P27707	4.4855	-0.0618	XT NP B	2023ms1276	dAMP biosynthetic process [GO:0006170]; pyrimidine nucleotide metabolic process [GO:0006220]; phosphorylation [GO:0016310]	deoxyadenosine kinase activity [GO:0004136]; deoxycytidine kinase activity [GO:0004137]; deoxyguanosine kinase activity [GO:0004138]; ATP binding [GO:0005524]; protein homodimerization activity [GO:0042803]; deoxynucleoside kinase activity [GO:0019136]	nucleoplasm [GO:0005654]; cytosol [GO:0005829]; cytoplasm [GO:0005737]; mitochondrion [GO:0005739]
Nafisa_SEN7	Glutathione hydrolase 1 proenzyme	GGT1	A0A140VJJ9	P19440	5.1256	0.5128	XT NP A	2023ms1276	regulation of immune system process [GO:0002682]; translation [GO:0006412]; proteolysis [GO:0006508]; cellular amino acid metabolic process [GO:0006520]; glutamate metabolic process [GO:0006536]; fatty acid metabolic process [GO:0006631]; leukotriene metabolic process [GO:0006691]; glutathione biosynthetic process [GO:0006750]; glutathione catabolic process [GO:0006751]; spermatogenesis [GO:0007283]; cysteine biosynthetic process [GO:0019344]; zymogen activation [GO:0031638]; regulation of inflammatory response [GO:0050727]; leukotriene D4 biosynthetic process [GO:1901750]; peptide modification [GO:0031179]; response to estradiol [GO:0032355]; response to lipopolysaccharide [GO:0032496]; response to tumor necrosis factor [GO:0034612]	peptidyltransferase activity [GO:0000048]; leukotriene-C(4) hydrolase [GO:0002951]; protein binding [GO:0005515]; glutathione hydrolase activity [GO:0036374]; hypoglycin A gamma-glutamyl transpeptidase activity [GO:0102953]; leukotriene C4 gamma-glutamyl transferase activity [GO:0103068]	extracellular space [GO:0005615]; plasma membrane [GO:0005886]; integral component of membrane [GO:0016021]; extracellular exosome [GO:0070062]
Nafisa_SEN6	Glutathione hydrolase 1 proenzyme	GGT1	A0A140VJJ9	P19440	5.1436	0.5165	XT NP A	2023ms1276	regulation of immune system process [GO:0002682]; translation [GO:0006412]; proteolysis [GO:0006508]; cellular amino acid metabolic process [GO:0006520]; glutamate metabolic process [GO:0006536]; fatty acid metabolic process [GO:0006631]; leukotriene metabolic process [GO:0006691]; glutathione biosynthetic process [GO:0006750]; glutathione catabolic process [GO:0006751]; spermatogenesis [GO:0007283]; cysteine biosynthetic process [GO:0019344]; zymogen activation [GO:0031638]; regulation of inflammatory response [GO:0050727]; leukotriene D4 biosynthetic process [GO:1901750]; peptide modification [GO:0031179]; response to estradiol [GO:0032355]; response to lipopolysaccharide [GO:0032496]; response to tumor necrosis factor [GO:0034612]	peptidyltransferase activity [GO:0000048]; leukotriene-C(4) hydrolase [GO:0002951]; protein binding [GO:0005515]; glutathione hydrolase activity [GO:0036374]; hypoglycin A gamma-glutamyl transpeptidase activity [GO:0102953]; leukotriene C4 gamma-glutamyl transferase activity [GO:0103068]	extracellular space [GO:0005615]; plasma membrane [GO:0005886]; integral component of membrane [GO:0016021]; extracellular exosome [GO:0070062]
Nafisa_SEN5	Glutathione hydrolase 1 proenzyme	GGT1	A0A140VJJ9	P19440	5.2044	0.5512	XT NP A	2023ms1276	regulation of immune system process [GO:0002682]; translation [GO:0006412]; proteolysis [GO:0006508]; cellular amino acid metabolic process [GO:0006520]; glutamate metabolic process [GO:0006536]; fatty acid metabolic process [GO:0006631]; leukotriene metabolic process [GO:0006691]; glutathione biosynthetic process [GO:0006750]; glutathione catabolic process [GO:0006751]; spermatogenesis [GO:0007283]; cysteine biosynthetic process [GO:0019344]; zymogen activation [GO:0031638]; regulation of inflammatory response [GO:0050727]; leukotriene D4 biosynthetic process [GO:1901750]; peptide modification [GO:0031179]; response to estradiol [GO:0032355]; response to lipopolysaccharide [GO:0032496]; response to tumor necrosis factor [GO:0034612]	peptidyltransferase activity [GO:0000048]; leukotriene-C(4) hydrolase [GO:0002951]; protein binding [GO:0005515]; glutathione hydrolase activity [GO:0036374]; hypoglycin A gamma-glutamyl transpeptidase activity [GO:0102953]; leukotriene C4 gamma-glutamyl transferase activity [GO:0103068]	extracellular space [GO:0005615]; plasma membrane [GO:0005886]; integral component of membrane [GO:0016021]; extracellular exosome [GO:0070062]
