## Supplementary material for "A plasma proteomic signature links secretome of senescent monocytes to aging- and obesity-related clinical outcomes in humans": Table S1 (part 47 of 80)

### Sheet: Replicate Data (continued)
Table S1: Replicate Data from Quantification of Proteins from MS-Based Secretomics of Senescent and Non-Senescent Monocytes
Nafisa_SEN4	Glutathione hydrolase 1 proenzyme	GGT1	A0A140VJJ9	P19440	5.0651	0.4448	XT NP A	2023ms1276	regulation of immune system process [GO:0002682]; translation [GO:0006412]; proteolysis [GO:0006508]; cellular amino acid metabolic process [GO:0006520]; glutamate metabolic process [GO:0006536]; fatty acid metabolic process [GO:0006631]; leukotriene metabolic process [GO:0006691]; glutathione biosynthetic process [GO:0006750]; glutathione catabolic process [GO:0006751]; spermatogenesis [GO:0007283]; cysteine biosynthetic process [GO:0019344]; zymogen activation [GO:0031638]; regulation of inflammatory response [GO:0050727]; leukotriene D4 biosynthetic process [GO:1901750]; peptide modification [GO:0031179]; response to estradiol [GO:0032355]; response to lipopolysaccharide [GO:0032496]; response to tumor necrosis factor [GO:0034612]	peptidyltransferase activity [GO:0000048]; leukotriene-C(4) hydrolase [GO:0002951]; protein binding [GO:0005515]; glutathione hydrolase activity [GO:0036374]; hypoglycin A gamma-glutamyl transpeptidase activity [GO:0102953]; leukotriene C4 gamma-glutamyl transferase activity [GO:0103068]	extracellular space [GO:0005615]; plasma membrane [GO:0005886]; integral component of membrane [GO:0016021]; extracellular exosome [GO:0070062]
Nafisa_SEN3	Glutathione hydrolase 1 proenzyme	GGT1	A0A140VJJ9	P19440	5.1077	0.4881	XT NP A	2023ms1276	regulation of immune system process [GO:0002682]; translation [GO:0006412]; proteolysis [GO:0006508]; cellular amino acid metabolic process [GO:0006520]; glutamate metabolic process [GO:0006536]; fatty acid metabolic process [GO:0006631]; leukotriene metabolic process [GO:0006691]; glutathione biosynthetic process [GO:0006750]; glutathione catabolic process [GO:0006751]; spermatogenesis [GO:0007283]; cysteine biosynthetic process [GO:0019344]; zymogen activation [GO:0031638]; regulation of inflammatory response [GO:0050727]; leukotriene D4 biosynthetic process [GO:1901750]; peptide modification [GO:0031179]; response to estradiol [GO:0032355]; response to lipopolysaccharide [GO:0032496]; response to tumor necrosis factor [GO:0034612]	peptidyltransferase activity [GO:0000048]; leukotriene-C(4) hydrolase [GO:0002951]; protein binding [GO:0005515]; glutathione hydrolase activity [GO:0036374]; hypoglycin A gamma-glutamyl transpeptidase activity [GO:0102953]; leukotriene C4 gamma-glutamyl transferase activity [GO:0103068]	extracellular space [GO:0005615]; plasma membrane [GO:0005886]; integral component of membrane [GO:0016021]; extracellular exosome [GO:0070062]
Nafisa_SEN2	Glutathione hydrolase 1 proenzyme	GGT1	A0A140VJJ9	P19440	5.2209	0.588	XT NP A	2023ms1276	regulation of immune system process [GO:0002682]; translation [GO:0006412]; proteolysis [GO:0006508]; cellular amino acid metabolic process [GO:0006520]; glutamate metabolic process [GO:0006536]; fatty acid metabolic process [GO:0006631]; leukotriene metabolic process [GO:0006691]; glutathione biosynthetic process [GO:0006750]; glutathione catabolic process [GO:0006751]; spermatogenesis [GO:0007283]; cysteine biosynthetic process [GO:0019344]; zymogen activation [GO:0031638]; regulation of inflammatory response [GO:0050727]; leukotriene D4 biosynthetic process [GO:1901750]; peptide modification [GO:0031179]; response to estradiol [GO:0032355]; response to lipopolysaccharide [GO:0032496]; response to tumor necrosis factor [GO:0034612]	peptidyltransferase activity [GO:0000048]; leukotriene-C(4) hydrolase [GO:0002951]; protein binding [GO:0005515]; glutathione hydrolase activity [GO:0036374]; hypoglycin A gamma-glutamyl transpeptidase activity [GO:0102953]; leukotriene C4 gamma-glutamyl transferase activity [GO:0103068]	extracellular space [GO:0005615]; plasma membrane [GO:0005886]; integral component of membrane [GO:0016021]; extracellular exosome [GO:0070062]
Nafisa_SEN1	Glutathione hydrolase 1 proenzyme	GGT1	A0A140VJJ9	P19440	5.1582	0.5405	XT NP A	2023ms1276	regulation of immune system process [GO:0002682]; translation [GO:0006412]; proteolysis [GO:0006508]; cellular amino acid metabolic process [GO:0006520]; glutamate metabolic process [GO:0006536]; fatty acid metabolic process [GO:0006631]; leukotriene metabolic process [GO:0006691]; glutathione biosynthetic process [GO:0006750]; glutathione catabolic process [GO:0006751]; spermatogenesis [GO:0007283]; cysteine biosynthetic process [GO:0019344]; zymogen activation [GO:0031638]; regulation of inflammatory response [GO:0050727]; leukotriene D4 biosynthetic process [GO:1901750]; peptide modification [GO:0031179]; response to estradiol [GO:0032355]; response to lipopolysaccharide [GO:0032496]; response to tumor necrosis factor [GO:0034612]	peptidyltransferase activity [GO:0000048]; leukotriene-C(4) hydrolase [GO:0002951]; protein binding [GO:0005515]; glutathione hydrolase activity [GO:0036374]; hypoglycin A gamma-glutamyl transpeptidase activity [GO:0102953]; leukotriene C4 gamma-glutamyl transferase activity [GO:0103068]	extracellular space [GO:0005615]; plasma membrane [GO:0005886]; integral component of membrane [GO:0016021]; extracellular exosome [GO:0070062]
Nafisa_PRO7	Glutathione hydrolase 1 proenzyme	GGT1	A0A140VJJ9	P19440	4.7751	0.2203	XT NP A	2023ms1276	regulation of immune system process [GO:0002682]; translation [GO:0006412]; proteolysis [GO:0006508]; cellular amino acid metabolic process [GO:0006520]; glutamate metabolic process [GO:0006536]; fatty acid metabolic process [GO:0006631]; leukotriene metabolic process [GO:0006691]; glutathione biosynthetic process [GO:0006750]; glutathione catabolic process [GO:0006751]; spermatogenesis [GO:0007283]; cysteine biosynthetic process [GO:0019344]; zymogen activation [GO:0031638]; regulation of inflammatory response [GO:0050727]; leukotriene D4 biosynthetic process [GO:1901750]; peptide modification [GO:0031179]; response to estradiol [GO:0032355]; response to lipopolysaccharide [GO:0032496]; response to tumor necrosis factor [GO:0034612]	peptidyltransferase activity [GO:0000048]; leukotriene-C(4) hydrolase [GO:0002951]; protein binding [GO:0005515]; glutathione hydrolase activity [GO:0036374]; hypoglycin A gamma-glutamyl transpeptidase activity [GO:0102953]; leukotriene C4 gamma-glutamyl transferase activity [GO:0103068]	extracellular space [GO:0005615]; plasma membrane [GO:0005886]; integral component of membrane [GO:0016021]; extracellular exosome [GO:0070062]
Nafisa_PRO6	Glutathione hydrolase 1 proenzyme	GGT1	A0A140VJJ9	P19440	4.6559	0.1109	XT NP A	2023ms1276	regulation of immune system process [GO:0002682]; translation [GO:0006412]; proteolysis [GO:0006508]; cellular amino acid metabolic process [GO:0006520]; glutamate metabolic process [GO:0006536]; fatty acid metabolic process [GO:0006631]; leukotriene metabolic process [GO:0006691]; glutathione biosynthetic process [GO:0006750]; glutathione catabolic process [GO:0006751]; spermatogenesis [GO:0007283]; cysteine biosynthetic process [GO:0019344]; zymogen activation [GO:0031638]; regulation of inflammatory response [GO:0050727]; leukotriene D4 biosynthetic process [GO:1901750]; peptide modification [GO:0031179]; response to estradiol [GO:0032355]; response to lipopolysaccharide [GO:0032496]; response to tumor necrosis factor [GO:0034612]	peptidyltransferase activity [GO:0000048]; leukotriene-C(4) hydrolase [GO:0002951]; protein binding [GO:0005515]; glutathione hydrolase activity [GO:0036374]; hypoglycin A gamma-glutamyl transpeptidase activity [GO:0102953]; leukotriene C4 gamma-glutamyl transferase activity [GO:0103068]	extracellular space [GO:0005615]; plasma membrane [GO:0005886]; integral component of membrane [GO:0016021]; extracellular exosome [GO:0070062]
Nafisa_PRO5	Glutathione hydrolase 1 proenzyme	GGT1	A0A140VJJ9	P19440	4.6283	0.0912	XT NP A	2023ms1276	regulation of immune system process [GO:0002682]; translation [GO:0006412]; proteolysis [GO:0006508]; cellular amino acid metabolic process [GO:0006520]; glutamate metabolic process [GO:0006536]; fatty acid metabolic process [GO:0006631]; leukotriene metabolic process [GO:0006691]; glutathione biosynthetic process [GO:0006750]; glutathione catabolic process [GO:0006751]; spermatogenesis [GO:0007283]; cysteine biosynthetic process [GO:0019344]; zymogen activation [GO:0031638]; regulation of inflammatory response [GO:0050727]; leukotriene D4 biosynthetic process [GO:1901750]; peptide modification [GO:0031179]; response to estradiol [GO:0032355]; response to lipopolysaccharide [GO:0032496]; response to tumor necrosis factor [GO:0034612]	peptidyltransferase activity [GO:0000048]; leukotriene-C(4) hydrolase [GO:0002951]; protein binding [GO:0005515]; glutathione hydrolase activity [GO:0036374]; hypoglycin A gamma-glutamyl transpeptidase activity [GO:0102953]; leukotriene C4 gamma-glutamyl transferase activity [GO:0103068]	extracellular space [GO:0005615]; plasma membrane [GO:0005886]; integral component of membrane [GO:0016021]; extracellular exosome [GO:0070062]
Nafisa_PRO4	Glutathione hydrolase 1 proenzyme	GGT1	A0A140VJJ9	P19440	4.7362	0.1639	XT NP A	2023ms1276	regulation of immune system process [GO:0002682]; translation [GO:0006412]; proteolysis [GO:0006508]; cellular amino acid metabolic process [GO:0006520]; glutamate metabolic process [GO:0006536]; fatty acid metabolic process [GO:0006631]; leukotriene metabolic process [GO:0006691]; glutathione biosynthetic process [GO:0006750]; glutathione catabolic process [GO:0006751]; spermatogenesis [GO:0007283]; cysteine biosynthetic process [GO:0019344]; zymogen activation [GO:0031638]; regulation of inflammatory response [GO:0050727]; leukotriene D4 biosynthetic process [GO:1901750]; peptide modification [GO:0031179]; response to estradiol [GO:0032355]; response to lipopolysaccharide [GO:0032496]; response to tumor necrosis factor [GO:0034612]	peptidyltransferase activity [GO:0000048]; leukotriene-C(4) hydrolase [GO:0002951]; protein binding [GO:0005515]; glutathione hydrolase activity [GO:0036374]; hypoglycin A gamma-glutamyl transpeptidase activity [GO:0102953]; leukotriene C4 gamma-glutamyl transferase activity [GO:0103068]	extracellular space [GO:0005615]; plasma membrane [GO:0005886]; integral component of membrane [GO:0016021]; extracellular exosome [GO:0070062]
Nafisa_PRO3	Glutathione hydrolase 1 proenzyme	GGT1	A0A140VJJ9	P19440	4.8273	0.2568	XT NP A	2023ms1276	regulation of immune system process [GO:0002682]; translation [GO:0006412]; proteolysis [GO:0006508]; cellular amino acid metabolic process [GO:0006520]; glutamate metabolic process [GO:0006536]; fatty acid metabolic process [GO:0006631]; leukotriene metabolic process [GO:0006691]; glutathione biosynthetic process [GO:0006750]; glutathione catabolic process [GO:0006751]; spermatogenesis [GO:0007283]; cysteine biosynthetic process [GO:0019344]; zymogen activation [GO:0031638]; regulation of inflammatory response [GO:0050727]; leukotriene D4 biosynthetic process [GO:1901750]; peptide modification [GO:0031179]; response to estradiol [GO:0032355]; response to lipopolysaccharide [GO:0032496]; response to tumor necrosis factor [GO:0034612]	peptidyltransferase activity [GO:0000048]; leukotriene-C(4) hydrolase [GO:0002951]; protein binding [GO:0005515]; glutathione hydrolase activity [GO:0036374]; hypoglycin A gamma-glutamyl transpeptidase activity [GO:0102953]; leukotriene C4 gamma-glutamyl transferase activity [GO:0103068]	extracellular space [GO:0005615]; plasma membrane [GO:0005886]; integral component of membrane [GO:0016021]; extracellular exosome [GO:0070062]
Nafisa_PRO2	Glutathione hydrolase 1 proenzyme	GGT1	A0A140VJJ9	P19440	4.6845	0.1328	XT NP A	2023ms1276	regulation of immune system process [GO:0002682]; translation [GO:0006412]; proteolysis [GO:0006508]; cellular amino acid metabolic process [GO:0006520]; glutamate metabolic process [GO:0006536]; fatty acid metabolic process [GO:0006631]; leukotriene metabolic process [GO:0006691]; glutathione biosynthetic process [GO:0006750]; glutathione catabolic process [GO:0006751]; spermatogenesis [GO:0007283]; cysteine biosynthetic process [GO:0019344]; zymogen activation [GO:0031638]; regulation of inflammatory response [GO:0050727]; leukotriene D4 biosynthetic process [GO:1901750]; peptide modification [GO:0031179]; response to estradiol [GO:0032355]; response to lipopolysaccharide [GO:0032496]; response to tumor necrosis factor [GO:0034612]	peptidyltransferase activity [GO:0000048]; leukotriene-C(4) hydrolase [GO:0002951]; protein binding [GO:0005515]; glutathione hydrolase activity [GO:0036374]; hypoglycin A gamma-glutamyl transpeptidase activity [GO:0102953]; leukotriene C4 gamma-glutamyl transferase activity [GO:0103068]	extracellular space [GO:0005615]; plasma membrane [GO:0005886]; integral component of membrane [GO:0016021]; extracellular exosome [GO:0070062]
Nafisa_PRO1	Glutathione hydrolase 1 proenzyme	GGT1	A0A140VJJ9	P19440	4.717	0.1697	XT NP A	2023ms1276	regulation of immune system process [GO:0002682]; translation [GO:0006412]; proteolysis [GO:0006508]; cellular amino acid metabolic process [GO:0006520]; glutamate metabolic process [GO:0006536]; fatty acid metabolic process [GO:0006631]; leukotriene metabolic process [GO:0006691]; glutathione biosynthetic process [GO:0006750]; glutathione catabolic process [GO:0006751]; spermatogenesis [GO:0007283]; cysteine biosynthetic process [GO:0019344]; zymogen activation [GO:0031638]; regulation of inflammatory response [GO:0050727]; leukotriene D4 biosynthetic process [GO:1901750]; peptide modification [GO:0031179]; response to estradiol [GO:0032355]; response to lipopolysaccharide [GO:0032496]; response to tumor necrosis factor [GO:0034612]	peptidyltransferase activity [GO:0000048]; leukotriene-C(4) hydrolase [GO:0002951]; protein binding [GO:0005515]; glutathione hydrolase activity [GO:0036374]; hypoglycin A gamma-glutamyl transpeptidase activity [GO:0102953]; leukotriene C4 gamma-glutamyl transferase activity [GO:0103068]	extracellular space [GO:0005615]; plasma membrane [GO:0005886]; integral component of membrane [GO:0016021]; extracellular exosome [GO:0070062]
Nafisa_SEN7	Ubiquitin-conjugating enzyme E2 T	UBE2T	Q9NPD8	Q9NPD8	4.2984	-0.3144	XT NP B	2023ms1276	DNA repair [GO:0006281]; protein monoubiquitination [GO:0006513]; cellular response to DNA damage stimulus [GO:0006974]; protein K29-linked ubiquitination [GO:0035519]; protein K27-linked ubiquitination [GO:0044314]; protein autoubiquitination [GO:0051865]; protein K63-linked ubiquitination [GO:0070534]; protein K48-linked ubiquitination [GO:0070936]; protein K11-linked ubiquitination [GO:0070979]; protein K6-linked ubiquitination [GO:0085020]; protein polyubiquitination [GO:0000209]	chromatin binding [GO:0003682]; ubiquitin-protein transferase activity [GO:0004842]; protein binding [GO:0005515]; ATP binding [GO:0005524]; ubiquitin protein ligase binding [GO:0031625]; ubiquitin conjugating enzyme activity [GO:0061631]	nucleus [GO:0005634]; nucleoplasm [GO:0005654]; nucleolus [GO:0005730]
Nafisa_SEN6	Ubiquitin-conjugating enzyme E2 T	UBE2T	Q9NPD8	Q9NPD8	4.2031	-0.424	XT NP B	2023ms1276	DNA repair [GO:0006281]; protein monoubiquitination [GO:0006513]; cellular response to DNA damage stimulus [GO:0006974]; protein K29-linked ubiquitination [GO:0035519]; protein K27-linked ubiquitination [GO:0044314]; protein autoubiquitination [GO:0051865]; protein K63-linked ubiquitination [GO:0070534]; protein K48-linked ubiquitination [GO:0070936]; protein K11-linked ubiquitination [GO:0070979]; protein K6-linked ubiquitination [GO:0085020]; protein polyubiquitination [GO:0000209]	chromatin binding [GO:0003682]; ubiquitin-protein transferase activity [GO:0004842]; protein binding [GO:0005515]; ATP binding [GO:0005524]; ubiquitin protein ligase binding [GO:0031625]; ubiquitin conjugating enzyme activity [GO:0061631]	nucleus [GO:0005634]; nucleoplasm [GO:0005654]; nucleolus [GO:0005730]
Nafisa_SEN5	Ubiquitin-conjugating enzyme E2 T	UBE2T	Q9NPD8	Q9NPD8	4.2584	-0.3947	XT NP B	2023ms1276	DNA repair [GO:0006281]; protein monoubiquitination [GO:0006513]; cellular response to DNA damage stimulus [GO:0006974]; protein K29-linked ubiquitination [GO:0035519]; protein K27-linked ubiquitination [GO:0044314]; protein autoubiquitination [GO:0051865]; protein K63-linked ubiquitination [GO:0070534]; protein K48-linked ubiquitination [GO:0070936]; protein K11-linked ubiquitination [GO:0070979]; protein K6-linked ubiquitination [GO:0085020]; protein polyubiquitination [GO:0000209]	chromatin binding [GO:0003682]; ubiquitin-protein transferase activity [GO:0004842]; protein binding [GO:0005515]; ATP binding [GO:0005524]; ubiquitin protein ligase binding [GO:0031625]; ubiquitin conjugating enzyme activity [GO:0061631]	nucleus [GO:0005634]; nucleoplasm [GO:0005654]; nucleolus [GO:0005730]
Nafisa_SEN4	Ubiquitin-conjugating enzyme E2 T	UBE2T	Q9NPD8	Q9NPD8	4.1892	-0.4312	XT NP B	2023ms1276	DNA repair [GO:0006281]; protein monoubiquitination [GO:0006513]; cellular response to DNA damage stimulus [GO:0006974]; protein K29-linked ubiquitination [GO:0035519]; protein K27-linked ubiquitination [GO:0044314]; protein autoubiquitination [GO:0051865]; protein K63-linked ubiquitination [GO:0070534]; protein K48-linked ubiquitination [GO:0070936]; protein K11-linked ubiquitination [GO:0070979]; protein K6-linked ubiquitination [GO:0085020]; protein polyubiquitination [GO:0000209]	chromatin binding [GO:0003682]; ubiquitin-protein transferase activity [GO:0004842]; protein binding [GO:0005515]; ATP binding [GO:0005524]; ubiquitin protein ligase binding [GO:0031625]; ubiquitin conjugating enzyme activity [GO:0061631]	nucleus [GO:0005634]; nucleoplasm [GO:0005654]; nucleolus [GO:0005730]
Nafisa_SEN3	Ubiquitin-conjugating enzyme E2 T	UBE2T	Q9NPD8	Q9NPD8	4.1467	-0.473	XT NP B	2023ms1276	DNA repair [GO:0006281]; protein monoubiquitination [GO:0006513]; cellular response to DNA damage stimulus [GO:0006974]; protein K29-linked ubiquitination [GO:0035519]; protein K27-linked ubiquitination [GO:0044314]; protein autoubiquitination [GO:0051865]; protein K63-linked ubiquitination [GO:0070534]; protein K48-linked ubiquitination [GO:0070936]; protein K11-linked ubiquitination [GO:0070979]; protein K6-linked ubiquitination [GO:0085020]; protein polyubiquitination [GO:0000209]	chromatin binding [GO:0003682]; ubiquitin-protein transferase activity [GO:0004842]; protein binding [GO:0005515]; ATP binding [GO:0005524]; ubiquitin protein ligase binding [GO:0031625]; ubiquitin conjugating enzyme activity [GO:0061631]	nucleus [GO:0005634]; nucleoplasm [GO:0005654]; nucleolus [GO:0005730]
Nafisa_SEN2	Ubiquitin-conjugating enzyme E2 T	UBE2T	Q9NPD8	Q9NPD8	4.3565	-0.2764	XT NP B	2023ms1276	DNA repair [GO:0006281]; protein monoubiquitination [GO:0006513]; cellular response to DNA damage stimulus [GO:0006974]; protein K29-linked ubiquitination [GO:0035519]; protein K27-linked ubiquitination [GO:0044314]; protein autoubiquitination [GO:0051865]; protein K63-linked ubiquitination [GO:0070534]; protein K48-linked ubiquitination [GO:0070936]; protein K11-linked ubiquitination [GO:0070979]; protein K6-linked ubiquitination [GO:0085020]; protein polyubiquitination [GO:0000209]	chromatin binding [GO:0003682]; ubiquitin-protein transferase activity [GO:0004842]; protein binding [GO:0005515]; ATP binding [GO:0005524]; ubiquitin protein ligase binding [GO:0031625]; ubiquitin conjugating enzyme activity [GO:0061631]	nucleus [GO:0005634]; nucleoplasm [GO:0005654]; nucleolus [GO:0005730]
Nafisa_SEN1	Ubiquitin-conjugating enzyme E2 T	UBE2T	Q9NPD8	Q9NPD8	4.2533	-0.3644	XT NP B	2023ms1276	DNA repair [GO:0006281]; protein monoubiquitination [GO:0006513]; cellular response to DNA damage stimulus [GO:0006974]; protein K29-linked ubiquitination [GO:0035519]; protein K27-linked ubiquitination [GO:0044314]; protein autoubiquitination [GO:0051865]; protein K63-linked ubiquitination [GO:0070534]; protein K48-linked ubiquitination [GO:0070936]; protein K11-linked ubiquitination [GO:0070979]; protein K6-linked ubiquitination [GO:0085020]; protein polyubiquitination [GO:0000209]	chromatin binding [GO:0003682]; ubiquitin-protein transferase activity [GO:0004842]; protein binding [GO:0005515]; ATP binding [GO:0005524]; ubiquitin protein ligase binding [GO:0031625]; ubiquitin conjugating enzyme activity [GO:0061631]	nucleus [GO:0005634]; nucleoplasm [GO:0005654]; nucleolus [GO:0005730]
Nafisa_PRO7	Ubiquitin-conjugating enzyme E2 T	UBE2T	Q9NPD8	Q9NPD8	3.8937	-0.6612	XT NP B	2023ms1276	DNA repair [GO:0006281]; protein monoubiquitination [GO:0006513]; cellular response to DNA damage stimulus [GO:0006974]; protein K29-linked ubiquitination [GO:0035519]; protein K27-linked ubiquitination [GO:0044314]; protein autoubiquitination [GO:0051865]; protein K63-linked ubiquitination [GO:0070534]; protein K48-linked ubiquitination [GO:0070936]; protein K11-linked ubiquitination [GO:0070979]; protein K6-linked ubiquitination [GO:0085020]; protein polyubiquitination [GO:0000209]	chromatin binding [GO:0003682]; ubiquitin-protein transferase activity [GO:0004842]; protein binding [GO:0005515]; ATP binding [GO:0005524]; ubiquitin protein ligase binding [GO:0031625]; ubiquitin conjugating enzyme activity [GO:0061631]	nucleus [GO:0005634]; nucleoplasm [GO:0005654]; nucleolus [GO:0005730]
Nafisa_PRO6	Ubiquitin-conjugating enzyme E2 T	UBE2T	Q9NPD8	Q9NPD8	3.8418	-0.7032	XT NP B	2023ms1276	DNA repair [GO:0006281]; protein monoubiquitination [GO:0006513]; cellular response to DNA damage stimulus [GO:0006974]; protein K29-linked ubiquitination [GO:0035519]; protein K27-linked ubiquitination [GO:0044314]; protein autoubiquitination [GO:0051865]; protein K63-linked ubiquitination [GO:0070534]; protein K48-linked ubiquitination [GO:0070936]; protein K11-linked ubiquitination [GO:0070979]; protein K6-linked ubiquitination [GO:0085020]; protein polyubiquitination [GO:0000209]	chromatin binding [GO:0003682]; ubiquitin-protein transferase activity [GO:0004842]; protein binding [GO:0005515]; ATP binding [GO:0005524]; ubiquitin protein ligase binding [GO:0031625]; ubiquitin conjugating enzyme activity [GO:0061631]	nucleus [GO:0005634]; nucleoplasm [GO:0005654]; nucleolus [GO:0005730]
Nafisa_PRO5	Ubiquitin-conjugating enzyme E2 T	UBE2T	Q9NPD8	Q9NPD8	3.9015	-0.6357	XT NP B	2023ms1276	DNA repair [GO:0006281]; protein monoubiquitination [GO:0006513]; cellular response to DNA damage stimulus [GO:0006974]; protein K29-linked ubiquitination [GO:0035519]; protein K27-linked ubiquitination [GO:0044314]; protein autoubiquitination [GO:0051865]; protein K63-linked ubiquitination [GO:0070534]; protein K48-linked ubiquitination [GO:0070936]; protein K11-linked ubiquitination [GO:0070979]; protein K6-linked ubiquitination [GO:0085020]; protein polyubiquitination [GO:0000209]	chromatin binding [GO:0003682]; ubiquitin-protein transferase activity [GO:0004842]; protein binding [GO:0005515]; ATP binding [GO:0005524]; ubiquitin protein ligase binding [GO:0031625]; ubiquitin conjugating enzyme activity [GO:0061631]	nucleus [GO:0005634]; nucleoplasm [GO:0005654]; nucleolus [GO:0005730]
Nafisa_PRO4	Ubiquitin-conjugating enzyme E2 T	UBE2T	Q9NPD8	Q9NPD8	3.893	-0.6792	XT NP B	2023ms1276	DNA repair [GO:0006281]; protein monoubiquitination [GO:0006513]; cellular response to DNA damage stimulus [GO:0006974]; protein K29-linked ubiquitination [GO:0035519]; protein K27-linked ubiquitination [GO:0044314]; protein autoubiquitination [GO:0051865]; protein K63-linked ubiquitination [GO:0070534]; protein K48-linked ubiquitination [GO:0070936]; protein K11-linked ubiquitination [GO:0070979]; protein K6-linked ubiquitination [GO:0085020]; protein polyubiquitination [GO:0000209]	chromatin binding [GO:0003682]; ubiquitin-protein transferase activity [GO:0004842]; protein binding [GO:0005515]; ATP binding [GO:0005524]; ubiquitin protein ligase binding [GO:0031625]; ubiquitin conjugating enzyme activity [GO:0061631]	nucleus [GO:0005634]; nucleoplasm [GO:0005654]; nucleolus [GO:0005730]
Nafisa_PRO3	Ubiquitin-conjugating enzyme E2 T	UBE2T	Q9NPD8	Q9NPD8	3.7346	-0.8359	XT NP B	2023ms1276	DNA repair [GO:0006281]; protein monoubiquitination [GO:0006513]; cellular response to DNA damage stimulus [GO:0006974]; protein K29-linked ubiquitination [GO:0035519]; protein K27-linked ubiquitination [GO:0044314]; protein autoubiquitination [GO:0051865]; protein K63-linked ubiquitination [GO:0070534]; protein K48-linked ubiquitination [GO:0070936]; protein K11-linked ubiquitination [GO:0070979]; protein K6-linked ubiquitination [GO:0085020]; protein polyubiquitination [GO:0000209]	chromatin binding [GO:0003682]; ubiquitin-protein transferase activity [GO:0004842]; protein binding [GO:0005515]; ATP binding [GO:0005524]; ubiquitin protein ligase binding [GO:0031625]; ubiquitin conjugating enzyme activity [GO:0061631]	nucleus [GO:0005634]; nucleoplasm [GO:0005654]; nucleolus [GO:0005730]
Nafisa_PRO2	Ubiquitin-conjugating enzyme E2 T	UBE2T	Q9NPD8	Q9NPD8	3.7071	-0.8446	XT NP B	2023ms1276	DNA repair [GO:0006281]; protein monoubiquitination [GO:0006513]; cellular response to DNA damage stimulus [GO:0006974]; protein K29-linked ubiquitination [GO:0035519]; protein K27-linked ubiquitination [GO:0044314]; protein autoubiquitination [GO:0051865]; protein K63-linked ubiquitination [GO:0070534]; protein K48-linked ubiquitination [GO:0070936]; protein K11-linked ubiquitination [GO:0070979]; protein K6-linked ubiquitination [GO:0085020]; protein polyubiquitination [GO:0000209]	chromatin binding [GO:0003682]; ubiquitin-protein transferase activity [GO:0004842]; protein binding [GO:0005515]; ATP binding [GO:0005524]; ubiquitin protein ligase binding [GO:0031625]; ubiquitin conjugating enzyme activity [GO:0061631]	nucleus [GO:0005634]; nucleoplasm [GO:0005654]; nucleolus [GO:0005730]
Nafisa_PRO1	Ubiquitin-conjugating enzyme E2 T	UBE2T	Q9NPD8	Q9NPD8	3.7057	-0.8416	XT NP B	2023ms1276	DNA repair [GO:0006281]; protein monoubiquitination [GO:0006513]; cellular response to DNA damage stimulus [GO:0006974]; protein K29-linked ubiquitination [GO:0035519]; protein K27-linked ubiquitination [GO:0044314]; protein autoubiquitination [GO:0051865]; protein K63-linked ubiquitination [GO:0070534]; protein K48-linked ubiquitination [GO:0070936]; protein K11-linked ubiquitination [GO:0070979]; protein K6-linked ubiquitination [GO:0085020]; protein polyubiquitination [GO:0000209]	chromatin binding [GO:0003682]; ubiquitin-protein transferase activity [GO:0004842]; protein binding [GO:0005515]; ATP binding [GO:0005524]; ubiquitin protein ligase binding [GO:0031625]; ubiquitin conjugating enzyme activity [GO:0061631]	nucleus [GO:0005634]; nucleoplasm [GO:0005654]; nucleolus [GO:0005730]
Nafisa_SEN7	Plasma serine protease inhibitor	SERPINA5	A0A024R6N9	Q9N2I2	7.0991	2.4863	XT NP A	2023ms1276	NA	NA	NA
Nafisa_SEN6	Plasma serine protease inhibitor	SERPINA5	A0A024R6N9	Q9N2I2	6.9824	2.3553	XT NP A	2023ms1276	NA	NA	NA
Nafisa_SEN5	Plasma serine protease inhibitor	SERPINA5	A0A024R6N9	Q9N2I2	6.9487	2.2956	XT NP A	2023ms1276	NA	NA	NA
Nafisa_SEN4	Plasma serine protease inhibitor	SERPINA5	A0A024R6N9	Q9N2I2	7.0828	2.4624	XT NP A	2023ms1276	NA	NA	NA
Nafisa_SEN3	Plasma serine protease inhibitor	SERPINA5	A0A024R6N9	Q9N2I2	7.1421	2.5225	XT NP A	2023ms1276	NA	NA	NA
Nafisa_SEN2	Plasma serine protease inhibitor	SERPINA5	A0A024R6N9	Q9N2I2	6.9437	2.3108	XT NP A	2023ms1276	NA	NA	NA
Nafisa_SEN1	Plasma serine protease inhibitor	SERPINA5	A0A024R6N9	Q9N2I2	6.9804	2.3627	XT NP A	2023ms1276	NA	NA	NA
Nafisa_PRO7	Plasma serine protease inhibitor	SERPINA5	A0A024R6N9	Q9N2I2	7.8109	3.2561	XT NP A	2023ms1276	NA	NA	NA
Nafisa_PRO6	Plasma serine protease inhibitor	SERPINA5	A0A024R6N9	Q9N2I2	7.8237	3.2786	XT NP A	2023ms1276	NA	NA	NA
Nafisa_PRO5	Plasma serine protease inhibitor	SERPINA5	A0A024R6N9	Q9N2I2	7.8034	3.2662	XT NP A	2023ms1276	NA	NA	NA
Nafisa_PRO4	Plasma serine protease inhibitor	SERPINA5	A0A024R6N9	Q9N2I2	7.7853	3.2131	XT NP A	2023ms1276	NA	NA	NA
Nafisa_PRO3	Plasma serine protease inhibitor	SERPINA5	A0A024R6N9	Q9N2I2	7.8047	3.2341	XT NP A	2023ms1276	NA	NA	NA
Nafisa_PRO2	Plasma serine protease inhibitor	SERPINA5	A0A024R6N9	Q9N2I2	7.8069	3.2551	XT NP A	2023ms1276	NA	NA	NA
Nafisa_PRO1	Plasma serine protease inhibitor	SERPINA5	A0A024R6N9	Q9N2I2	7.8096	3.2624	XT NP A	2023ms1276	NA	NA	NA
Nafisa_SEN7	Aminopeptidase N	ANPEP	A0A024RC61	P15144	5.0959	0.4832	XT NP A	2023ms1276	angiogenesis [GO:0001525]; cell differentiation [GO:0030154]; viral entry into host cell [GO:0046718]; signal transduction [GO:0007165]; proteolysis [GO:0006508]; regulation of blood pressure [GO:0008217]; peptide catabolic process [GO:0043171]	virus receptor activity [GO:0001618]; aminopeptidase activity [GO:0004177]; metallopeptidase activity [GO:0008237]; signaling receptor activity [GO:0038023]; metalloaminopeptidase activity [GO:0070006]; zinc ion binding [GO:0008270]; peptide binding [GO:0042277]	extracellular space [GO:0005615]; lysosomal membrane [GO:0005765]; endoplasmic reticulum-Golgi intermediate compartment [GO:0005793]; plasma membrane [GO:0005886]; external side of plasma membrane [GO:0009897]; integral component of membrane [GO:0016021]; secretory granule membrane [GO:0030667]; extracellular exosome [GO:0070062]; cytoplasm [GO:0005737]
Nafisa_SEN6	Aminopeptidase N	ANPEP	A0A024RC61	P15144	5.1395	0.5124	XT NP A	2023ms1276	angiogenesis [GO:0001525]; cell differentiation [GO:0030154]; viral entry into host cell [GO:0046718]; signal transduction [GO:0007165]; proteolysis [GO:0006508]; regulation of blood pressure [GO:0008217]; peptide catabolic process [GO:0043171]	virus receptor activity [GO:0001618]; aminopeptidase activity [GO:0004177]; metallopeptidase activity [GO:0008237]; signaling receptor activity [GO:0038023]; metalloaminopeptidase activity [GO:0070006]; zinc ion binding [GO:0008270]; peptide binding [GO:0042277]	extracellular space [GO:0005615]; lysosomal membrane [GO:0005765]; endoplasmic reticulum-Golgi intermediate compartment [GO:0005793]; plasma membrane [GO:0005886]; external side of plasma membrane [GO:0009897]; integral component of membrane [GO:0016021]; secretory granule membrane [GO:0030667]; extracellular exosome [GO:0070062]; cytoplasm [GO:0005737]
Nafisa_SEN5	Aminopeptidase N	ANPEP	A0A024RC61	P15144	5.2448	0.5917	XT NP A	2023ms1276	angiogenesis [GO:0001525]; cell differentiation [GO:0030154]; viral entry into host cell [GO:0046718]; signal transduction [GO:0007165]; proteolysis [GO:0006508]; regulation of blood pressure [GO:0008217]; peptide catabolic process [GO:0043171]	virus receptor activity [GO:0001618]; aminopeptidase activity [GO:0004177]; metallopeptidase activity [GO:0008237]; signaling receptor activity [GO:0038023]; metalloaminopeptidase activity [GO:0070006]; zinc ion binding [GO:0008270]; peptide binding [GO:0042277]	extracellular space [GO:0005615]; lysosomal membrane [GO:0005765]; endoplasmic reticulum-Golgi intermediate compartment [GO:0005793]; plasma membrane [GO:0005886]; external side of plasma membrane [GO:0009897]; integral component of membrane [GO:0016021]; secretory granule membrane [GO:0030667]; extracellular exosome [GO:0070062]; cytoplasm [GO:0005737]
Nafisa_SEN4	Aminopeptidase N	ANPEP	A0A024RC61	P15144	5.1148	0.4944	XT NP A	2023ms1276	angiogenesis [GO:0001525]; cell differentiation [GO:0030154]; viral entry into host cell [GO:0046718]; signal transduction [GO:0007165]; proteolysis [GO:0006508]; regulation of blood pressure [GO:0008217]; peptide catabolic process [GO:0043171]	virus receptor activity [GO:0001618]; aminopeptidase activity [GO:0004177]; metallopeptidase activity [GO:0008237]; signaling receptor activity [GO:0038023]; metalloaminopeptidase activity [GO:0070006]; zinc ion binding [GO:0008270]; peptide binding [GO:0042277]	extracellular space [GO:0005615]; lysosomal membrane [GO:0005765]; endoplasmic reticulum-Golgi intermediate compartment [GO:0005793]; plasma membrane [GO:0005886]; external side of plasma membrane [GO:0009897]; integral component of membrane [GO:0016021]; secretory granule membrane [GO:0030667]; extracellular exosome [GO:0070062]; cytoplasm [GO:0005737]
Nafisa_SEN3	Aminopeptidase N	ANPEP	A0A024RC61	P15144	5.1421	0.5225	XT NP A	2023ms1276	angiogenesis [GO:0001525]; cell differentiation [GO:0030154]; viral entry into host cell [GO:0046718]; signal transduction [GO:0007165]; proteolysis [GO:0006508]; regulation of blood pressure [GO:0008217]; peptide catabolic process [GO:0043171]	virus receptor activity [GO:0001618]; aminopeptidase activity [GO:0004177]; metallopeptidase activity [GO:0008237]; signaling receptor activity [GO:0038023]; metalloaminopeptidase activity [GO:0070006]; zinc ion binding [GO:0008270]; peptide binding [GO:0042277]	extracellular space [GO:0005615]; lysosomal membrane [GO:0005765]; endoplasmic reticulum-Golgi intermediate compartment [GO:0005793]; plasma membrane [GO:0005886]; external side of plasma membrane [GO:0009897]; integral component of membrane [GO:0016021]; secretory granule membrane [GO:0030667]; extracellular exosome [GO:0070062]; cytoplasm [GO:0005737]
Nafisa_SEN2	Aminopeptidase N	ANPEP	A0A024RC61	P15144	5.2078	0.5749	XT NP A	2023ms1276	angiogenesis [GO:0001525]; cell differentiation [GO:0030154]; viral entry into host cell [GO:0046718]; signal transduction [GO:0007165]; proteolysis [GO:0006508]; regulation of blood pressure [GO:0008217]; peptide catabolic process [GO:0043171]	virus receptor activity [GO:0001618]; aminopeptidase activity [GO:0004177]; metallopeptidase activity [GO:0008237]; signaling receptor activity [GO:0038023]; metalloaminopeptidase activity [GO:0070006]; zinc ion binding [GO:0008270]; peptide binding [GO:0042277]	extracellular space [GO:0005615]; lysosomal membrane [GO:0005765]; endoplasmic reticulum-Golgi intermediate compartment [GO:0005793]; plasma membrane [GO:0005886]; external side of plasma membrane [GO:0009897]; integral component of membrane [GO:0016021]; secretory granule membrane [GO:0030667]; extracellular exosome [GO:0070062]; cytoplasm [GO:0005737]
Nafisa_SEN1	Aminopeptidase N	ANPEP	A0A024RC61	P15144	5.1526	0.5349	XT NP A	2023ms1276	angiogenesis [GO:0001525]; cell differentiation [GO:0030154]; viral entry into host cell [GO:0046718]; signal transduction [GO:0007165]; proteolysis [GO:0006508]; regulation of blood pressure [GO:0008217]; peptide catabolic process [GO:0043171]	virus receptor activity [GO:0001618]; aminopeptidase activity [GO:0004177]; metallopeptidase activity [GO:0008237]; signaling receptor activity [GO:0038023]; metalloaminopeptidase activity [GO:0070006]; zinc ion binding [GO:0008270]; peptide binding [GO:0042277]	extracellular space [GO:0005615]; lysosomal membrane [GO:0005765]; endoplasmic reticulum-Golgi intermediate compartment [GO:0005793]; plasma membrane [GO:0005886]; external side of plasma membrane [GO:0009897]; integral component of membrane [GO:0016021]; secretory granule membrane [GO:0030667]; extracellular exosome [GO:0070062]; cytoplasm [GO:0005737]
Nafisa_PRO7	Aminopeptidase N	ANPEP	A0A024RC61	P15144	4.7152	0.1603	XT NP A	2023ms1276	angiogenesis [GO:0001525]; cell differentiation [GO:0030154]; viral entry into host cell [GO:0046718]; signal transduction [GO:0007165]; proteolysis [GO:0006508]; regulation of blood pressure [GO:0008217]; peptide catabolic process [GO:0043171]	virus receptor activity [GO:0001618]; aminopeptidase activity [GO:0004177]; metallopeptidase activity [GO:0008237]; signaling receptor activity [GO:0038023]; metalloaminopeptidase activity [GO:0070006]; zinc ion binding [GO:0008270]; peptide binding [GO:0042277]	extracellular space [GO:0005615]; lysosomal membrane [GO:0005765]; endoplasmic reticulum-Golgi intermediate compartment [GO:0005793]; plasma membrane [GO:0005886]; external side of plasma membrane [GO:0009897]; integral component of membrane [GO:0016021]; secretory granule membrane [GO:0030667]; extracellular exosome [GO:0070062]; cytoplasm [GO:0005737]
Nafisa_PRO6	Aminopeptidase N	ANPEP	A0A024RC61	P15144	4.694	0.149	XT NP A	2023ms1276	angiogenesis [GO:0001525]; cell differentiation [GO:0030154]; viral entry into host cell [GO:0046718]; signal transduction [GO:0007165]; proteolysis [GO:0006508]; regulation of blood pressure [GO:0008217]; peptide catabolic process [GO:0043171]	virus receptor activity [GO:0001618]; aminopeptidase activity [GO:0004177]; metallopeptidase activity [GO:0008237]; signaling receptor activity [GO:0038023]; metalloaminopeptidase activity [GO:0070006]; zinc ion binding [GO:0008270]; peptide binding [GO:0042277]	extracellular space [GO:0005615]; lysosomal membrane [GO:0005765]; endoplasmic reticulum-Golgi intermediate compartment [GO:0005793]; plasma membrane [GO:0005886]; external side of plasma membrane [GO:0009897]; integral component of membrane [GO:0016021]; secretory granule membrane [GO:0030667]; extracellular exosome [GO:0070062]; cytoplasm [GO:0005737]
Nafisa_PRO5	Aminopeptidase N	ANPEP	A0A024RC61	P15144	4.6721	0.1349	XT NP A	2023ms1276	angiogenesis [GO:0001525]; cell differentiation [GO:0030154]; viral entry into host cell [GO:0046718]; signal transduction [GO:0007165]; proteolysis [GO:0006508]; regulation of blood pressure [GO:0008217]; peptide catabolic process [GO:0043171]	virus receptor activity [GO:0001618]; aminopeptidase activity [GO:0004177]; metallopeptidase activity [GO:0008237]; signaling receptor activity [GO:0038023]; metalloaminopeptidase activity [GO:0070006]; zinc ion binding [GO:0008270]; peptide binding [GO:0042277]	extracellular space [GO:0005615]; lysosomal membrane [GO:0005765]; endoplasmic reticulum-Golgi intermediate compartment [GO:0005793]; plasma membrane [GO:0005886]; external side of plasma membrane [GO:0009897]; integral component of membrane [GO:0016021]; secretory granule membrane [GO:0030667]; extracellular exosome [GO:0070062]; cytoplasm [GO:0005737]
Nafisa_PRO4	Aminopeptidase N	ANPEP	A0A024RC61	P15144	4.7677	0.1954	XT NP A	2023ms1276	angiogenesis [GO:0001525]; cell differentiation [GO:0030154]; viral entry into host cell [GO:0046718]; signal transduction [GO:0007165]; proteolysis [GO:0006508]; regulation of blood pressure [GO:0008217]; peptide catabolic process [GO:0043171]	virus receptor activity [GO:0001618]; aminopeptidase activity [GO:0004177]; metallopeptidase activity [GO:0008237]; signaling receptor activity [GO:0038023]; metalloaminopeptidase activity [GO:0070006]; zinc ion binding [GO:0008270]; peptide binding [GO:0042277]	extracellular space [GO:0005615]; lysosomal membrane [GO:0005765]; endoplasmic reticulum-Golgi intermediate compartment [GO:0005793]; plasma membrane [GO:0005886]; external side of plasma membrane [GO:0009897]; integral component of membrane [GO:0016021]; secretory granule membrane [GO:0030667]; extracellular exosome [GO:0070062]; cytoplasm [GO:0005737]
Nafisa_PRO3	Aminopeptidase N	ANPEP	A0A024RC61	P15144	4.7722	0.2016	XT NP A	2023ms1276	angiogenesis [GO:0001525]; cell differentiation [GO:0030154]; viral entry into host cell [GO:0046718]; signal transduction [GO:0007165]; proteolysis [GO:0006508]; regulation of blood pressure [GO:0008217]; peptide catabolic process [GO:0043171]	virus receptor activity [GO:0001618]; aminopeptidase activity [GO:0004177]; metallopeptidase activity [GO:0008237]; signaling receptor activity [GO:0038023]; metalloaminopeptidase activity [GO:0070006]; zinc ion binding [GO:0008270]; peptide binding [GO:0042277]	extracellular space [GO:0005615]; lysosomal membrane [GO:0005765]; endoplasmic reticulum-Golgi intermediate compartment [GO:0005793]; plasma membrane [GO:0005886]; external side of plasma membrane [GO:0009897]; integral component of membrane [GO:0016021]; secretory granule membrane [GO:0030667]; extracellular exosome [GO:0070062]; cytoplasm [GO:0005737]
Nafisa_PRO2	Aminopeptidase N	ANPEP	A0A024RC61	P15144	4.7237	0.1719	XT NP A	2023ms1276	angiogenesis [GO:0001525]; cell differentiation [GO:0030154]; viral entry into host cell [GO:0046718]; signal transduction [GO:0007165]; proteolysis [GO:0006508]; regulation of blood pressure [GO:0008217]; peptide catabolic process [GO:0043171]	virus receptor activity [GO:0001618]; aminopeptidase activity [GO:0004177]; metallopeptidase activity [GO:0008237]; signaling receptor activity [GO:0038023]; metalloaminopeptidase activity [GO:0070006]; zinc ion binding [GO:0008270]; peptide binding [GO:0042277]	extracellular space [GO:0005615]; lysosomal membrane [GO:0005765]; endoplasmic reticulum-Golgi intermediate compartment [GO:0005793]; plasma membrane [GO:0005886]; external side of plasma membrane [GO:0009897]; integral component of membrane [GO:0016021]; secretory granule membrane [GO:0030667]; extracellular exosome [GO:0070062]; cytoplasm [GO:0005737]
Nafisa_PRO1	Aminopeptidase N	ANPEP	A0A024RC61	P15144	4.6982	0.1509	XT NP A	2023ms1276	angiogenesis [GO:0001525]; cell differentiation [GO:0030154]; viral entry into host cell [GO:0046718]; signal transduction [GO:0007165]; proteolysis [GO:0006508]; regulation of blood pressure [GO:0008217]; peptide catabolic process [GO:0043171]	virus receptor activity [GO:0001618]; aminopeptidase activity [GO:0004177]; metallopeptidase activity [GO:0008237]; signaling receptor activity [GO:0038023]; metalloaminopeptidase activity [GO:0070006]; zinc ion binding [GO:0008270]; peptide binding [GO:0042277]	extracellular space [GO:0005615]; lysosomal membrane [GO:0005765]; endoplasmic reticulum-Golgi intermediate compartment [GO:0005793]; plasma membrane [GO:0005886]; external side of plasma membrane [GO:0009897]; integral component of membrane [GO:0016021]; secretory granule membrane [GO:0030667]; extracellular exosome [GO:0070062]; cytoplasm [GO:0005737]
Nafisa_SEN7	Remodeling and spacing factor 1	RSF1	Q05DG0	Q96T23	4.3449	-0.2679	XT NP A	2023ms1276	nucleosome assembly [GO:0006334]; chromatin remodeling [GO:0006338]; DNA-templated transcription, initiation [GO:0006352]; nucleosome positioning [GO:0016584]; negative regulation of DNA binding [GO:0043392]; negative regulation of transcription, DNA-templated [GO:0045892]; positive regulation of transcription, DNA-templated [GO:0045893]; positive regulation of viral transcription [GO:0050434]; positive regulation of transcription by RNA polymerase II [GO:0045944]	ATP hydrolysis activity [GO:0016887]; protein binding [GO:0005515]; histone binding [GO:0042393]; metal ion binding [GO:0046872]; transcription coregulator activity [GO:0003712]	nucleus [GO:0005634]; nucleoplasm [GO:0005654]; RSF complex [GO:0031213]
Nafisa_SEN6	Remodeling and spacing factor 1	RSF1	Q05DG0	Q96T23	4.3936	-0.2335	XT NP A	2023ms1276	nucleosome assembly [GO:0006334]; chromatin remodeling [GO:0006338]; DNA-templated transcription, initiation [GO:0006352]; nucleosome positioning [GO:0016584]; negative regulation of DNA binding [GO:0043392]; negative regulation of transcription, DNA-templated [GO:0045892]; positive regulation of transcription, DNA-templated [GO:0045893]; positive regulation of viral transcription [GO:0050434]; positive regulation of transcription by RNA polymerase II [GO:0045944]	ATP hydrolysis activity [GO:0016887]; protein binding [GO:0005515]; histone binding [GO:0042393]; metal ion binding [GO:0046872]; transcription coregulator activity [GO:0003712]	nucleus [GO:0005634]; nucleoplasm [GO:0005654]; RSF complex [GO:0031213]
Nafisa_SEN5	Remodeling and spacing factor 1	RSF1	Q05DG0	Q96T23	4.4057	-0.2474	XT NP A	2023ms1276	nucleosome assembly [GO:0006334]; chromatin remodeling [GO:0006338]; DNA-templated transcription, initiation [GO:0006352]; nucleosome positioning [GO:0016584]; negative regulation of DNA binding [GO:0043392]; negative regulation of transcription, DNA-templated [GO:0045892]; positive regulation of transcription, DNA-templated [GO:0045893]; positive regulation of viral transcription [GO:0050434]; positive regulation of transcription by RNA polymerase II [GO:0045944]	ATP hydrolysis activity [GO:0016887]; protein binding [GO:0005515]; histone binding [GO:0042393]; metal ion binding [GO:0046872]; transcription coregulator activity [GO:0003712]	nucleus [GO:0005634]; nucleoplasm [GO:0005654]; RSF complex [GO:0031213]
Nafisa_SEN4	Remodeling and spacing factor 1	RSF1	Q05DG0	Q96T23	4.3952	-0.2251	XT NP A	2023ms1276	nucleosome assembly [GO:0006334]; chromatin remodeling [GO:0006338]; DNA-templated transcription, initiation [GO:0006352]; nucleosome positioning [GO:0016584]; negative regulation of DNA binding [GO:0043392]; negative regulation of transcription, DNA-templated [GO:0045892]; positive regulation of transcription, DNA-templated [GO:0045893]; positive regulation of viral transcription [GO:0050434]; positive regulation of transcription by RNA polymerase II [GO:0045944]	ATP hydrolysis activity [GO:0016887]; protein binding [GO:0005515]; histone binding [GO:0042393]; metal ion binding [GO:0046872]; transcription coregulator activity [GO:0003712]	nucleus [GO:0005634]; nucleoplasm [GO:0005654]; RSF complex [GO:0031213]
Nafisa_SEN3	Remodeling and spacing factor 1	RSF1	Q05DG0	Q96T23	4.4094	-0.2103	XT NP A	2023ms1276	nucleosome assembly [GO:0006334]; chromatin remodeling [GO:0006338]; DNA-templated transcription, initiation [GO:0006352]; nucleosome positioning [GO:0016584]; negative regulation of DNA binding [GO:0043392]; negative regulation of transcription, DNA-templated [GO:0045892]; positive regulation of transcription, DNA-templated [GO:0045893]; positive regulation of viral transcription [GO:0050434]; positive regulation of transcription by RNA polymerase II [GO:0045944]	ATP hydrolysis activity [GO:0016887]; protein binding [GO:0005515]; histone binding [GO:0042393]; metal ion binding [GO:0046872]; transcription coregulator activity [GO:0003712]	nucleus [GO:0005634]; nucleoplasm [GO:0005654]; RSF complex [GO:0031213]
Nafisa_SEN2	Remodeling and spacing factor 1	RSF1	Q05DG0	Q96T23	4.4492	-0.1838	XT NP A	2023ms1276	nucleosome assembly [GO:0006334]; chromatin remodeling [GO:0006338]; DNA-templated transcription, initiation [GO:0006352]; nucleosome positioning [GO:0016584]; negative regulation of DNA binding [GO:0043392]; negative regulation of transcription, DNA-templated [GO:0045892]; positive regulation of transcription, DNA-templated [GO:0045893]; positive regulation of viral transcription [GO:0050434]; positive regulation of transcription by RNA polymerase II [GO:0045944]	ATP hydrolysis activity [GO:0016887]; protein binding [GO:0005515]; histone binding [GO:0042393]; metal ion binding [GO:0046872]; transcription coregulator activity [GO:0003712]	nucleus [GO:0005634]; nucleoplasm [GO:0005654]; RSF complex [GO:0031213]
Nafisa_SEN1	Remodeling and spacing factor 1	RSF1	Q05DG0	Q96T23	4.3919	-0.2258	XT NP A	2023ms1276	nucleosome assembly [GO:0006334]; chromatin remodeling [GO:0006338]; DNA-templated transcription, initiation [GO:0006352]; nucleosome positioning [GO:0016584]; negative regulation of DNA binding [GO:0043392]; negative regulation of transcription, DNA-templated [GO:0045892]; positive regulation of transcription, DNA-templated [GO:0045893]; positive regulation of viral transcription [GO:0050434]; positive regulation of transcription by RNA polymerase II [GO:0045944]	ATP hydrolysis activity [GO:0016887]; protein binding [GO:0005515]; histone binding [GO:0042393]; metal ion binding [GO:0046872]; transcription coregulator activity [GO:0003712]	nucleus [GO:0005634]; nucleoplasm [GO:0005654]; RSF complex [GO:0031213]
Nafisa_PRO7	Remodeling and spacing factor 1	RSF1	Q05DG0	Q96T23	4.1033	-0.4515	XT NP A	2023ms1276	nucleosome assembly [GO:0006334]; chromatin remodeling [GO:0006338]; DNA-templated transcription, initiation [GO:0006352]; nucleosome positioning [GO:0016584]; negative regulation of DNA binding [GO:0043392]; negative regulation of transcription, DNA-templated [GO:0045892]; positive regulation of transcription, DNA-templated [GO:0045893]; positive regulation of viral transcription [GO:0050434]; positive regulation of transcription by RNA polymerase II [GO:0045944]	ATP hydrolysis activity [GO:0016887]; protein binding [GO:0005515]; histone binding [GO:0042393]; metal ion binding [GO:0046872]; transcription coregulator activity [GO:0003712]	nucleus [GO:0005634]; nucleoplasm [GO:0005654]; RSF complex [GO:0031213]
Nafisa_PRO6	Remodeling and spacing factor 1	RSF1	Q05DG0	Q96T23	3.9093	-0.6358	XT NP A	2023ms1276	nucleosome assembly [GO:0006334]; chromatin remodeling [GO:0006338]; DNA-templated transcription, initiation [GO:0006352]; nucleosome positioning [GO:0016584]; negative regulation of DNA binding [GO:0043392]; negative regulation of transcription, DNA-templated [GO:0045892]; positive regulation of transcription, DNA-templated [GO:0045893]; positive regulation of viral transcription [GO:0050434]; positive regulation of transcription by RNA polymerase II [GO:0045944]	ATP hydrolysis activity [GO:0016887]; protein binding [GO:0005515]; histone binding [GO:0042393]; metal ion binding [GO:0046872]; transcription coregulator activity [GO:0003712]	nucleus [GO:0005634]; nucleoplasm [GO:0005654]; RSF complex [GO:0031213]
Nafisa_PRO5	Remodeling and spacing factor 1	RSF1	Q05DG0	Q96T23	4.0172	-0.52	XT NP A	2023ms1276	nucleosome assembly [GO:0006334]; chromatin remodeling [GO:0006338]; DNA-templated transcription, initiation [GO:0006352]; nucleosome positioning [GO:0016584]; negative regulation of DNA binding [GO:0043392]; negative regulation of transcription, DNA-templated [GO:0045892]; positive regulation of transcription, DNA-templated [GO:0045893]; positive regulation of viral transcription [GO:0050434]; positive regulation of transcription by RNA polymerase II [GO:0045944]	ATP hydrolysis activity [GO:0016887]; protein binding [GO:0005515]; histone binding [GO:0042393]; metal ion binding [GO:0046872]; transcription coregulator activity [GO:0003712]	nucleus [GO:0005634]; nucleoplasm [GO:0005654]; RSF complex [GO:0031213]
Nafisa_PRO4	Remodeling and spacing factor 1	RSF1	Q05DG0	Q96T23	4.1331	-0.4391	XT NP A	2023ms1276	nucleosome assembly [GO:0006334]; chromatin remodeling [GO:0006338]; DNA-templated transcription, initiation [GO:0006352]; nucleosome positioning [GO:0016584]; negative regulation of DNA binding [GO:0043392]; negative regulation of transcription, DNA-templated [GO:0045892]; positive regulation of transcription, DNA-templated [GO:0045893]; positive regulation of viral transcription [GO:0050434]; positive regulation of transcription by RNA polymerase II [GO:0045944]	ATP hydrolysis activity [GO:0016887]; protein binding [GO:0005515]; histone binding [GO:0042393]; metal ion binding [GO:0046872]; transcription coregulator activity [GO:0003712]	nucleus [GO:0005634]; nucleoplasm [GO:0005654]; RSF complex [GO:0031213]
Nafisa_PRO3	Remodeling and spacing factor 1	RSF1	Q05DG0	Q96T23	4.2281	-0.3425	XT NP A	2023ms1276	nucleosome assembly [GO:0006334]; chromatin remodeling [GO:0006338]; DNA-templated transcription, initiation [GO:0006352]; nucleosome positioning [GO:0016584]; negative regulation of DNA binding [GO:0043392]; negative regulation of transcription, DNA-templated [GO:0045892]; positive regulation of transcription, DNA-templated [GO:0045893]; positive regulation of viral transcription [GO:0050434]; positive regulation of transcription by RNA polymerase II [GO:0045944]	ATP hydrolysis activity [GO:0016887]; protein binding [GO:0005515]; histone binding [GO:0042393]; metal ion binding [GO:0046872]; transcription coregulator activity [GO:0003712]	nucleus [GO:0005634]; nucleoplasm [GO:0005654]; RSF complex [GO:0031213]
Nafisa_PRO2	Remodeling and spacing factor 1	RSF1	Q05DG0	Q96T23	4.0859	-0.4659	XT NP A	2023ms1276	nucleosome assembly [GO:0006334]; chromatin remodeling [GO:0006338]; DNA-templated transcription, initiation [GO:0006352]; nucleosome positioning [GO:0016584]; negative regulation of DNA binding [GO:0043392]; negative regulation of transcription, DNA-templated [GO:0045892]; positive regulation of transcription, DNA-templated [GO:0045893]; positive regulation of viral transcription [GO:0050434]; positive regulation of transcription by RNA polymerase II [GO:0045944]	ATP hydrolysis activity [GO:0016887]; protein binding [GO:0005515]; histone binding [GO:0042393]; metal ion binding [GO:0046872]; transcription coregulator activity [GO:0003712]	nucleus [GO:0005634]; nucleoplasm [GO:0005654]; RSF complex [GO:0031213]
Nafisa_PRO1	Remodeling and spacing factor 1	RSF1	Q05DG0	Q96T23	3.9169	-0.6304	XT NP A	2023ms1276	nucleosome assembly [GO:0006334]; chromatin remodeling [GO:0006338]; DNA-templated transcription, initiation [GO:0006352]; nucleosome positioning [GO:0016584]; negative regulation of DNA binding [GO:0043392]; negative regulation of transcription, DNA-templated [GO:0045892]; positive regulation of transcription, DNA-templated [GO:0045893]; positive regulation of viral transcription [GO:0050434]; positive regulation of transcription by RNA polymerase II [GO:0045944]	ATP hydrolysis activity [GO:0016887]; protein binding [GO:0005515]; histone binding [GO:0042393]; metal ion binding [GO:0046872]; transcription coregulator activity [GO:0003712]	nucleus [GO:0005634]; nucleoplasm [GO:0005654]; RSF complex [GO:0031213]
Nafisa_SEN7	Protein polybromo-1;Isoform of Q86U86, Isoform 2 of Protein polybromo-1;Isoform of Q86U86, Isoform 3 of Protein polybromo-1;Isoform of Q86U86, Isoform 4 of Protein polybromo-1;Isoform of Q86U86, Isoform 5 of Protein polybromo-1;Isoform of Q86U86, Isoform 7 of Protein polybromo-1;Isoform of Q86U86, Isoform 8 of Protein polybromo-1;Isoform of Q86U86, Isoform 9 of Protein polybromo-1	PBRM1;PBRM1;PBRM1;PBRM1;PBRM1;PBRM1;PBRM1;PBRM1	NA	Q86U86;Q86U86-2;Q86U86-3;Q86U86-4;Q86U86-5;Q86U86-7;Q86U86-8;Q86U86-9	4.5312	-0.0815	XT NP A	2023ms1276	mitotic cell cycle [GO:0000278]; chromatin remodeling [GO:0006338]; negative regulation of cell population proliferation [GO:0008285]; ; ; ; ; ; ;	DNA binding [GO:0003677]; chromatin binding [GO:0003682]; protein binding [GO:0005515]; ; ; ; ; ; ;	nuclear chromosome [GO:0000228]; nucleoplasm [GO:0005654]; RSC-type complex [GO:0016586]; ; ; ; ; ; ;
Nafisa_SEN6	Protein polybromo-1;Isoform of Q86U86, Isoform 2 of Protein polybromo-1;Isoform of Q86U86, Isoform 3 of Protein polybromo-1;Isoform of Q86U86, Isoform 4 of Protein polybromo-1;Isoform of Q86U86, Isoform 5 of Protein polybromo-1;Isoform of Q86U86, Isoform 7 of Protein polybromo-1;Isoform of Q86U86, Isoform 8 of Protein polybromo-1;Isoform of Q86U86, Isoform 9 of Protein polybromo-1	PBRM1;PBRM1;PBRM1;PBRM1;PBRM1;PBRM1;PBRM1;PBRM1	NA	Q86U86;Q86U86-2;Q86U86-3;Q86U86-4;Q86U86-5;Q86U86-7;Q86U86-8;Q86U86-9	4.6369	0.0098	XT NP A	2023ms1276	mitotic cell cycle [GO:0000278]; chromatin remodeling [GO:0006338]; negative regulation of cell population proliferation [GO:0008285]; ; ; ; ; ; ;	DNA binding [GO:0003677]; chromatin binding [GO:0003682]; protein binding [GO:0005515]; ; ; ; ; ; ;	nuclear chromosome [GO:0000228]; nucleoplasm [GO:0005654]; RSC-type complex [GO:0016586]; ; ; ; ; ; ;
Nafisa_SEN5	Protein polybromo-1;Isoform of Q86U86, Isoform 2 of Protein polybromo-1;Isoform of Q86U86, Isoform 3 of Protein polybromo-1;Isoform of Q86U86, Isoform 4 of Protein polybromo-1;Isoform of Q86U86, Isoform 5 of Protein polybromo-1;Isoform of Q86U86, Isoform 7 of Protein polybromo-1;Isoform of Q86U86, Isoform 8 of Protein polybromo-1;Isoform of Q86U86, Isoform 9 of Protein polybromo-1	PBRM1;PBRM1;PBRM1;PBRM1;PBRM1;PBRM1;PBRM1;PBRM1	NA	Q86U86;Q86U86-2;Q86U86-3;Q86U86-4;Q86U86-5;Q86U86-7;Q86U86-8;Q86U86-9	4.6016	-0.0515	XT NP A	2023ms1276	mitotic cell cycle [GO:0000278]; chromatin remodeling [GO:0006338]; negative regulation of cell population proliferation [GO:0008285]; ; ; ; ; ; ;	DNA binding [GO:0003677]; chromatin binding [GO:0003682]; protein binding [GO:0005515]; ; ; ; ; ; ;	nuclear chromosome [GO:0000228]; nucleoplasm [GO:0005654]; RSC-type complex [GO:0016586]; ; ; ; ; ; ;
Nafisa_SEN4	Protein polybromo-1;Isoform of Q86U86, Isoform 2 of Protein polybromo-1;Isoform of Q86U86, Isoform 3 of Protein polybromo-1;Isoform of Q86U86, Isoform 4 of Protein polybromo-1;Isoform of Q86U86, Isoform 5 of Protein polybromo-1;Isoform of Q86U86, Isoform 7 of Protein polybromo-1;Isoform of Q86U86, Isoform 8 of Protein polybromo-1;Isoform of Q86U86, Isoform 9 of Protein polybromo-1	PBRM1;PBRM1;PBRM1;PBRM1;PBRM1;PBRM1;PBRM1;PBRM1	NA	Q86U86;Q86U86-2;Q86U86-3;Q86U86-4;Q86U86-5;Q86U86-7;Q86U86-8;Q86U86-9	4.6175	-0.0029	XT NP A	2023ms1276	mitotic cell cycle [GO:0000278]; chromatin remodeling [GO:0006338]; negative regulation of cell population proliferation [GO:0008285]; ; ; ; ; ; ;	DNA binding [GO:0003677]; chromatin binding [GO:0003682]; protein binding [GO:0005515]; ; ; ; ; ; ;	nuclear chromosome [GO:0000228]; nucleoplasm [GO:0005654]; RSC-type complex [GO:0016586]; ; ; ; ; ; ;
Nafisa_SEN3	Protein polybromo-1;Isoform of Q86U86, Isoform 2 of Protein polybromo-1;Isoform of Q86U86, Isoform 3 of Protein polybromo-1;Isoform of Q86U86, Isoform 4 of Protein polybromo-1;Isoform of Q86U86, Isoform 5 of Protein polybromo-1;Isoform of Q86U86, Isoform 7 of Protein polybromo-1;Isoform of Q86U86, Isoform 8 of Protein polybromo-1;Isoform of Q86U86, Isoform 9 of Protein polybromo-1	PBRM1;PBRM1;PBRM1;PBRM1;PBRM1;PBRM1;PBRM1;PBRM1	NA	Q86U86;Q86U86-2;Q86U86-3;Q86U86-4;Q86U86-5;Q86U86-7;Q86U86-8;Q86U86-9	4.6365	0.0168	XT NP A	2023ms1276	mitotic cell cycle [GO:0000278]; chromatin remodeling [GO:0006338]; negative regulation of cell population proliferation [GO:0008285]; ; ; ; ; ; ;	DNA binding [GO:0003677]; chromatin binding [GO:0003682]; protein binding [GO:0005515]; ; ; ; ; ; ;	nuclear chromosome [GO:0000228]; nucleoplasm [GO:0005654]; RSC-type complex [GO:0016586]; ; ; ; ; ; ;
Nafisa_SEN2	Protein polybromo-1;Isoform of Q86U86, Isoform 2 of Protein polybromo-1;Isoform of Q86U86, Isoform 3 of Protein polybromo-1;Isoform of Q86U86, Isoform 4 of Protein polybromo-1;Isoform of Q86U86, Isoform 5 of Protein polybromo-1;Isoform of Q86U86, Isoform 7 of Protein polybromo-1;Isoform of Q86U86, Isoform 8 of Protein polybromo-1;Isoform of Q86U86, Isoform 9 of Protein polybromo-1	PBRM1;PBRM1;PBRM1;PBRM1;PBRM1;PBRM1;PBRM1;PBRM1	NA	Q86U86;Q86U86-2;Q86U86-3;Q86U86-4;Q86U86-5;Q86U86-7;Q86U86-8;Q86U86-9	4.6851	0.0522	XT NP A	2023ms1276	mitotic cell cycle [GO:0000278]; chromatin remodeling [GO:0006338]; negative regulation of cell population proliferation [GO:0008285]; ; ; ; ; ; ;	DNA binding [GO:0003677]; chromatin binding [GO:0003682]; protein binding [GO:0005515]; ; ; ; ; ; ;	nuclear chromosome [GO:0000228]; nucleoplasm [GO:0005654]; RSC-type complex [GO:0016586]; ; ; ; ; ; ;
Nafisa_SEN1	Protein polybromo-1;Isoform of Q86U86, Isoform 2 of Protein polybromo-1;Isoform of Q86U86, Isoform 3 of Protein polybromo-1;Isoform of Q86U86, Isoform 4 of Protein polybromo-1;Isoform of Q86U86, Isoform 5 of Protein polybromo-1;Isoform of Q86U86, Isoform 7 of Protein polybromo-1;Isoform of Q86U86, Isoform 8 of Protein polybromo-1;Isoform of Q86U86, Isoform 9 of Protein polybromo-1	PBRM1;PBRM1;PBRM1;PBRM1;PBRM1;PBRM1;PBRM1;PBRM1	NA	Q86U86;Q86U86-2;Q86U86-3;Q86U86-4;Q86U86-5;Q86U86-7;Q86U86-8;Q86U86-9	4.621	0.0033	XT NP A	2023ms1276	mitotic cell cycle [GO:0000278]; chromatin remodeling [GO:0006338]; negative regulation of cell population proliferation [GO:0008285]; ; ; ; ; ; ;	DNA binding [GO:0003677]; chromatin binding [GO:0003682]; protein binding [GO:0005515]; ; ; ; ; ; ;	nuclear chromosome [GO:0000228]; nucleoplasm [GO:0005654]; RSC-type complex [GO:0016586]; ; ; ; ; ; ;
Nafisa_PRO7	Protein polybromo-1;Isoform of Q86U86, Isoform 2 of Protein polybromo-1;Isoform of Q86U86, Isoform 3 of Protein polybromo-1;Isoform of Q86U86, Isoform 4 of Protein polybromo-1;Isoform of Q86U86, Isoform 5 of Protein polybromo-1;Isoform of Q86U86, Isoform 7 of Protein polybromo-1;Isoform of Q86U86, Isoform 8 of Protein polybromo-1;Isoform of Q86U86, Isoform 9 of Protein polybromo-1	PBRM1;PBRM1;PBRM1;PBRM1;PBRM1;PBRM1;PBRM1;PBRM1	NA	Q86U86;Q86U86-2;Q86U86-3;Q86U86-4;Q86U86-5;Q86U86-7;Q86U86-8;Q86U86-9	4.2352	-0.3197	XT NP A	2023ms1276	mitotic cell cycle [GO:0000278]; chromatin remodeling [GO:0006338]; negative regulation of cell population proliferation [GO:0008285]; ; ; ; ; ; ;	DNA binding [GO:0003677]; chromatin binding [GO:0003682]; protein binding [GO:0005515]; ; ; ; ; ; ;	nuclear chromosome [GO:0000228]; nucleoplasm [GO:0005654]; RSC-type complex [GO:0016586]; ; ; ; ; ; ;
Nafisa_PRO6	Protein polybromo-1;Isoform of Q86U86, Isoform 2 of Protein polybromo-1;Isoform of Q86U86, Isoform 3 of Protein polybromo-1;Isoform of Q86U86, Isoform 4 of Protein polybromo-1;Isoform of Q86U86, Isoform 5 of Protein polybromo-1;Isoform of Q86U86, Isoform 7 of Protein polybromo-1;Isoform of Q86U86, Isoform 8 of Protein polybromo-1;Isoform of Q86U86, Isoform 9 of Protein polybromo-1	PBRM1;PBRM1;PBRM1;PBRM1;PBRM1;PBRM1;PBRM1;PBRM1	NA	Q86U86;Q86U86-2;Q86U86-3;Q86U86-4;Q86U86-5;Q86U86-7;Q86U86-8;Q86U86-9	4.2074	-0.3377	XT NP A	2023ms1276	mitotic cell cycle [GO:0000278]; chromatin remodeling [GO:0006338]; negative regulation of cell population proliferation [GO:0008285]; ; ; ; ; ; ;	DNA binding [GO:0003677]; chromatin binding [GO:0003682]; protein binding [GO:0005515]; ; ; ; ; ; ;	nuclear chromosome [GO:0000228]; nucleoplasm [GO:0005654]; RSC-type complex [GO:0016586]; ; ; ; ; ; ;
Nafisa_PRO5	Protein polybromo-1;Isoform of Q86U86, Isoform 2 of Protein polybromo-1;Isoform of Q86U86, Isoform 3 of Protein polybromo-1;Isoform of Q86U86, Isoform 4 of Protein polybromo-1;Isoform of Q86U86, Isoform 5 of Protein polybromo-1;Isoform of Q86U86, Isoform 7 of Protein polybromo-1;Isoform of Q86U86, Isoform 8 of Protein polybromo-1;Isoform of Q86U86, Isoform 9 of Protein polybromo-1	PBRM1;PBRM1;PBRM1;PBRM1;PBRM1;PBRM1;PBRM1;PBRM1	NA	Q86U86;Q86U86-2;Q86U86-3;Q86U86-4;Q86U86-5;Q86U86-7;Q86U86-8;Q86U86-9	4.2799	-0.2573	XT NP A	2023ms1276	mitotic cell cycle [GO:0000278]; chromatin remodeling [GO:0006338]; negative regulation of cell population proliferation [GO:0008285]; ; ; ; ; ; ;	DNA binding [GO:0003677]; chromatin binding [GO:0003682]; protein binding [GO:0005515]; ; ; ; ; ; ;	nuclear chromosome [GO:0000228]; nucleoplasm [GO:0005654]; RSC-type complex [GO:0016586]; ; ; ; ; ; ;
Nafisa_PRO4	Protein polybromo-1;Isoform of Q86U86, Isoform 2 of Protein polybromo-1;Isoform of Q86U86, Isoform 3 of Protein polybromo-1;Isoform of Q86U86, Isoform 4 of Protein polybromo-1;Isoform of Q86U86, Isoform 5 of Protein polybromo-1;Isoform of Q86U86, Isoform 7 of Protein polybromo-1;Isoform of Q86U86, Isoform 8 of Protein polybromo-1;Isoform of Q86U86, Isoform 9 of Protein polybromo-1	PBRM1;PBRM1;PBRM1;PBRM1;PBRM1;PBRM1;PBRM1;PBRM1	NA	Q86U86;Q86U86-2;Q86U86-3;Q86U86-4;Q86U86-5;Q86U86-7;Q86U86-8;Q86U86-9	4.4088	-0.1634	XT NP A	2023ms1276	mitotic cell cycle [GO:0000278]; chromatin remodeling [GO:0006338]; negative regulation of cell population proliferation [GO:0008285]; ; ; ; ; ; ;	DNA binding [GO:0003677]; chromatin binding [GO:0003682]; protein binding [GO:0005515]; ; ; ; ; ; ;	nuclear chromosome [GO:0000228]; nucleoplasm [GO:0005654]; RSC-type complex [GO:0016586]; ; ; ; ; ; ;
Nafisa_PRO3	Protein polybromo-1;Isoform of Q86U86, Isoform 2 of Protein polybromo-1;Isoform of Q86U86, Isoform 3 of Protein polybromo-1;Isoform of Q86U86, Isoform 4 of Protein polybromo-1;Isoform of Q86U86, Isoform 5 of Protein polybromo-1;Isoform of Q86U86, Isoform 7 of Protein polybromo-1;Isoform of Q86U86, Isoform 8 of Protein polybromo-1;Isoform of Q86U86, Isoform 9 of Protein polybromo-1	PBRM1;PBRM1;PBRM1;PBRM1;PBRM1;PBRM1;PBRM1;PBRM1	NA	Q86U86;Q86U86-2;Q86U86-3;Q86U86-4;Q86U86-5;Q86U86-7;Q86U86-8;Q86U86-9	4.2783	-0.2922	XT NP A	2023ms1276	mitotic cell cycle [GO:0000278]; chromatin remodeling [GO:0006338]; negative regulation of cell population proliferation [GO:0008285]; ; ; ; ; ; ;	DNA binding [GO:0003677]; chromatin binding [GO:0003682]; protein binding [GO:0005515]; ; ; ; ; ; ;	nuclear chromosome [GO:0000228]; nucleoplasm [GO:0005654]; RSC-type complex [GO:0016586]; ; ; ; ; ; ;
Nafisa_PRO2	Protein polybromo-1;Isoform of Q86U86, Isoform 2 of Protein polybromo-1;Isoform of Q86U86, Isoform 3 of Protein polybromo-1;Isoform of Q86U86, Isoform 4 of Protein polybromo-1;Isoform of Q86U86, Isoform 5 of Protein polybromo-1;Isoform of Q86U86, Isoform 7 of Protein polybromo-1;Isoform of Q86U86, Isoform 8 of Protein polybromo-1;Isoform of Q86U86, Isoform 9 of Protein polybromo-1	PBRM1;PBRM1;PBRM1;PBRM1;PBRM1;PBRM1;PBRM1;PBRM1	NA	Q86U86;Q86U86-2;Q86U86-3;Q86U86-4;Q86U86-5;Q86U86-7;Q86U86-8;Q86U86-9	4.3211	-0.2306	XT NP A	2023ms1276	mitotic cell cycle [GO:0000278]; chromatin remodeling [GO:0006338]; negative regulation of cell population proliferation [GO:0008285]; ; ; ; ; ; ;	DNA binding [GO:0003677]; chromatin binding [GO:0003682]; protein binding [GO:0005515]; ; ; ; ; ; ;	nuclear chromosome [GO:0000228]; nucleoplasm [GO:0005654]; RSC-type complex [GO:0016586]; ; ; ; ; ; ;
Nafisa_PRO1	Protein polybromo-1;Isoform of Q86U86, Isoform 2 of Protein polybromo-1;Isoform of Q86U86, Isoform 3 of Protein polybromo-1;Isoform of Q86U86, Isoform 4 of Protein polybromo-1;Isoform of Q86U86, Isoform 5 of Protein polybromo-1;Isoform of Q86U86, Isoform 7 of Protein polybromo-1;Isoform of Q86U86, Isoform 8 of Protein polybromo-1;Isoform of Q86U86, Isoform 9 of Protein polybromo-1	PBRM1;PBRM1;PBRM1;PBRM1;PBRM1;PBRM1;PBRM1;PBRM1	NA	Q86U86;Q86U86-2;Q86U86-3;Q86U86-4;Q86U86-5;Q86U86-7;Q86U86-8;Q86U86-9	4.2876	-0.2597	XT NP A	2023ms1276	mitotic cell cycle [GO:0000278]; chromatin remodeling [GO:0006338]; negative regulation of cell population proliferation [GO:0008285]; ; ; ; ; ; ;	DNA binding [GO:0003677]; chromatin binding [GO:0003682]; protein binding [GO:0005515]; ; ; ; ; ; ;	nuclear chromosome [GO:0000228]; nucleoplasm [GO:0005654]; RSC-type complex [GO:0016586]; ; ; ; ; ; ;
Nafisa_SEN7	Gremlin-1	GREM1	B3KTR9	O60565	4.8018	0.189	XT NP A	2023ms1276	regulation of stress-activated MAPK cascade [GO:0032872]; signal transduction by p53 class mediator [GO:0072331]; negative regulation of osteoblast differentiation [GO:0045668]; cell morphogenesis [GO:0000902]; cell migration involved in sprouting angiogenesis [GO:0002042]; positive regulation of receptor internalization [GO:0002092]; positive regulation of transcription from RNA polymerase II promoter involved in myocardial precursor cell differentiation [GO:0003257]; mesenchymal to epithelial transition involved in metanephros morphogenesis [GO:0003337]; apoptotic process [GO:0006915]; signal transduction [GO:0007165]; activation of transmembrane receptor protein tyrosine kinase activity [GO:0007171]; cell-cell signaling [GO:0007267]; positive regulation of cell population proliferation [GO:0008284]; proximal/distal pattern formation [GO:0009954]; regulation of epithelial to mesenchymal transition [GO:0010717]; collagen fibril organization [GO:0030199]; negative regulation of cell growth [GO:0030308]; embryonic limb morphogenesis [GO:0030326]; negative regulation of bone mineralization [GO:0030502]; negative regulation of BMP signaling pathway [GO:0030514]; negative regulation of chondrocyte differentiation [GO:0032331]; negative regulation of osteoblast proliferation [GO:0033689]; negative regulation of apoptotic process [GO:0043066]; positive regulation of angiogenesis [GO:0045766]; negative regulation of transcription, DNA-templated [GO:0045892]; positive regulation of transcription by RNA polymerase II [GO:0045944]; negative regulation of bone remodeling [GO:0046851]; determination of dorsal identity [GO:0048263]; positive regulation of NF-kappaB transcription factor activity [GO:0051092]; regulation of focal adhesion assembly [GO:0051893]; positive regulation of telomerase activity [GO:0051973]; limb development [GO:0060173]; negative regulation of pathway-restricted SMAD protein phosphorylation [GO:0060394]; ureteric bud formation [GO:0060676]; positive regulation of protein tyrosine kinase activity [GO:0061098]; negative regulation of monocyte chemotaxis [GO:0090027]; negative regulation of canonical Wnt signaling pathway [GO:0090090]; positive regulation of branching involved in ureteric bud morphogenesis [GO:0090190]; negative regulation of osteoclast proliferation [GO:0090291]; positive regulation of peptidyl-tyrosine autophosphorylation [GO:1900086]; negative regulation of bone trabecula formation [GO:1900155]; negative regulation of bone mineralization involved in bone maturation [GO:1900158]; positive regulation of NIK/NF-kappaB signaling [GO:1901224]; positive regulation of signaling receptor activity [GO:2000273]; positive regulation of cardiac muscle cell differentiation [GO:2000727]; animal organ morphogenesis [GO:0009887]; sequestering of BMP from receptor via BMP binding [GO:0038098]	cytokine activity [GO:0005125]; protein binding [GO:0005515]; morphogen activity [GO:0016015]; transmembrane receptor protein tyrosine kinase activator activity [GO:0030297]; BMP binding [GO:0036122]; protein homodimerization activity [GO:0042803]; vascular endothelial growth factor receptor 2 binding [GO:0043184]; receptor ligand activity [GO:0048018]	collagen-containing extracellular matrix [GO:0062023]; extracellular space [GO:0005615]; cell surface [GO:0009986]
Nafisa_SEN6	Gremlin-1	GREM1	B3KTR9	O60565	4.7901	0.163	XT NP A	2023ms1276	regulation of stress-activated MAPK cascade [GO:0032872]; signal transduction by p53 class mediator [GO:0072331]; negative regulation of osteoblast differentiation [GO:0045668]; cell morphogenesis [GO:0000902]; cell migration involved in sprouting angiogenesis [GO:0002042]; positive regulation of receptor internalization [GO:0002092]; positive regulation of transcription from RNA polymerase II promoter involved in myocardial precursor cell differentiation [GO:0003257]; mesenchymal to epithelial transition involved in metanephros morphogenesis [GO:0003337]; apoptotic process [GO:0006915]; signal transduction [GO:0007165]; activation of transmembrane receptor protein tyrosine kinase activity [GO:0007171]; cell-cell signaling [GO:0007267]; positive regulation of cell population proliferation [GO:0008284]; proximal/distal pattern formation [GO:0009954]; regulation of epithelial to mesenchymal transition [GO:0010717]; collagen fibril organization [GO:0030199]; negative regulation of cell growth [GO:0030308]; embryonic limb morphogenesis [GO:0030326]; negative regulation of bone mineralization [GO:0030502]; negative regulation of BMP signaling pathway [GO:0030514]; negative regulation of chondrocyte differentiation [GO:0032331]; negative regulation of osteoblast proliferation [GO:0033689]; negative regulation of apoptotic process [GO:0043066]; positive regulation of angiogenesis [GO:0045766]; negative regulation of transcription, DNA-templated [GO:0045892]; positive regulation of transcription by RNA polymerase II [GO:0045944]; negative regulation of bone remodeling [GO:0046851]; determination of dorsal identity [GO:0048263]; positive regulation of NF-kappaB transcription factor activity [GO:0051092]; regulation of focal adhesion assembly [GO:0051893]; positive regulation of telomerase activity [GO:0051973]; limb development [GO:0060173]; negative regulation of pathway-restricted SMAD protein phosphorylation [GO:0060394]; ureteric bud formation [GO:0060676]; positive regulation of protein tyrosine kinase activity [GO:0061098]; negative regulation of monocyte chemotaxis [GO:0090027]; negative regulation of canonical Wnt signaling pathway [GO:0090090]; positive regulation of branching involved in ureteric bud morphogenesis [GO:0090190]; negative regulation of osteoclast proliferation [GO:0090291]; positive regulation of peptidyl-tyrosine autophosphorylation [GO:1900086]; negative regulation of bone trabecula formation [GO:1900155]; negative regulation of bone mineralization involved in bone maturation [GO:1900158]; positive regulation of NIK/NF-kappaB signaling [GO:1901224]; positive regulation of signaling receptor activity [GO:2000273]; positive regulation of cardiac muscle cell differentiation [GO:2000727]; animal organ morphogenesis [GO:0009887]; sequestering of BMP from receptor via BMP binding [GO:0038098]	cytokine activity [GO:0005125]; protein binding [GO:0005515]; morphogen activity [GO:0016015]; transmembrane receptor protein tyrosine kinase activator activity [GO:0030297]; BMP binding [GO:0036122]; protein homodimerization activity [GO:0042803]; vascular endothelial growth factor receptor 2 binding [GO:0043184]; receptor ligand activity [GO:0048018]	collagen-containing extracellular matrix [GO:0062023]; extracellular space [GO:0005615]; cell surface [GO:0009986]
Nafisa_SEN5	Gremlin-1	GREM1	B3KTR9	O60565	4.8193	0.1661	XT NP A	2023ms1276	regulation of stress-activated MAPK cascade [GO:0032872]; signal transduction by p53 class mediator [GO:0072331]; negative regulation of osteoblast differentiation [GO:0045668]; cell morphogenesis [GO:0000902]; cell migration involved in sprouting angiogenesis [GO:0002042]; positive regulation of receptor internalization [GO:0002092]; positive regulation of transcription from RNA polymerase II promoter involved in myocardial precursor cell differentiation [GO:0003257]; mesenchymal to epithelial transition involved in metanephros morphogenesis [GO:0003337]; apoptotic process [GO:0006915]; signal transduction [GO:0007165]; activation of transmembrane receptor protein tyrosine kinase activity [GO:0007171]; cell-cell signaling [GO:0007267]; positive regulation of cell population proliferation [GO:0008284]; proximal/distal pattern formation [GO:0009954]; regulation of epithelial to mesenchymal transition [GO:0010717]; collagen fibril organization [GO:0030199]; negative regulation of cell growth [GO:0030308]; embryonic limb morphogenesis [GO:0030326]; negative regulation of bone mineralization [GO:0030502]; negative regulation of BMP signaling pathway [GO:0030514]; negative regulation of chondrocyte differentiation [GO:0032331]; negative regulation of osteoblast proliferation [GO:0033689]; negative regulation of apoptotic process [GO:0043066]; positive regulation of angiogenesis [GO:0045766]; negative regulation of transcription, DNA-templated [GO:0045892]; positive regulation of transcription by RNA polymerase II [GO:0045944]; negative regulation of bone remodeling [GO:0046851]; determination of dorsal identity [GO:0048263]; positive regulation of NF-kappaB transcription factor activity [GO:0051092]; regulation of focal adhesion assembly [GO:0051893]; positive regulation of telomerase activity [GO:0051973]; limb development [GO:0060173]; negative regulation of pathway-restricted SMAD protein phosphorylation [GO:0060394]; ureteric bud formation [GO:0060676]; positive regulation of protein tyrosine kinase activity [GO:0061098]; negative regulation of monocyte chemotaxis [GO:0090027]; negative regulation of canonical Wnt signaling pathway [GO:0090090]; positive regulation of branching involved in ureteric bud morphogenesis [GO:0090190]; negative regulation of osteoclast proliferation [GO:0090291]; positive regulation of peptidyl-tyrosine autophosphorylation [GO:1900086]; negative regulation of bone trabecula formation [GO:1900155]; negative regulation of bone mineralization involved in bone maturation [GO:1900158]; positive regulation of NIK/NF-kappaB signaling [GO:1901224]; positive regulation of signaling receptor activity [GO:2000273]; positive regulation of cardiac muscle cell differentiation [GO:2000727]; animal organ morphogenesis [GO:0009887]; sequestering of BMP from receptor via BMP binding [GO:0038098]	cytokine activity [GO:0005125]; protein binding [GO:0005515]; morphogen activity [GO:0016015]; transmembrane receptor protein tyrosine kinase activator activity [GO:0030297]; BMP binding [GO:0036122]; protein homodimerization activity [GO:0042803]; vascular endothelial growth factor receptor 2 binding [GO:0043184]; receptor ligand activity [GO:0048018]	collagen-containing extracellular matrix [GO:0062023]; extracellular space [GO:0005615]; cell surface [GO:0009986]
Nafisa_SEN4	Gremlin-1	GREM1	B3KTR9	O60565	4.8724	0.252	XT NP A	2023ms1276	regulation of stress-activated MAPK cascade [GO:0032872]; signal transduction by p53 class mediator [GO:0072331]; negative regulation of osteoblast differentiation [GO:0045668]; cell morphogenesis [GO:0000902]; cell migration involved in sprouting angiogenesis [GO:0002042]; positive regulation of receptor internalization [GO:0002092]; positive regulation of transcription from RNA polymerase II promoter involved in myocardial precursor cell differentiation [GO:0003257]; mesenchymal to epithelial transition involved in metanephros morphogenesis [GO:0003337]; apoptotic process [GO:0006915]; signal transduction [GO:0007165]; activation of transmembrane receptor protein tyrosine kinase activity [GO:0007171]; cell-cell signaling [GO:0007267]; positive regulation of cell population proliferation [GO:0008284]; proximal/distal pattern formation [GO:0009954]; regulation of epithelial to mesenchymal transition [GO:0010717]; collagen fibril organization [GO:0030199]; negative regulation of cell growth [GO:0030308]; embryonic limb morphogenesis [GO:0030326]; negative regulation of bone mineralization [GO:0030502]; negative regulation of BMP signaling pathway [GO:0030514]; negative regulation of chondrocyte differentiation [GO:0032331]; negative regulation of osteoblast proliferation [GO:0033689]; negative regulation of apoptotic process [GO:0043066]; positive regulation of angiogenesis [GO:0045766]; negative regulation of transcription, DNA-templated [GO:0045892]; positive regulation of transcription by RNA polymerase II [GO:0045944]; negative regulation of bone remodeling [GO:0046851]; determination of dorsal identity [GO:0048263]; positive regulation of NF-kappaB transcription factor activity [GO:0051092]; regulation of focal adhesion assembly [GO:0051893]; positive regulation of telomerase activity [GO:0051973]; limb development [GO:0060173]; negative regulation of pathway-restricted SMAD protein phosphorylation [GO:0060394]; ureteric bud formation [GO:0060676]; positive regulation of protein tyrosine kinase activity [GO:0061098]; negative regulation of monocyte chemotaxis [GO:0090027]; negative regulation of canonical Wnt signaling pathway [GO:0090090]; positive regulation of branching involved in ureteric bud morphogenesis [GO:0090190]; negative regulation of osteoclast proliferation [GO:0090291]; positive regulation of peptidyl-tyrosine autophosphorylation [GO:1900086]; negative regulation of bone trabecula formation [GO:1900155]; negative regulation of bone mineralization involved in bone maturation [GO:1900158]; positive regulation of NIK/NF-kappaB signaling [GO:1901224]; positive regulation of signaling receptor activity [GO:2000273]; positive regulation of cardiac muscle cell differentiation [GO:2000727]; animal organ morphogenesis [GO:0009887]; sequestering of BMP from receptor via BMP binding [GO:0038098]	cytokine activity [GO:0005125]; protein binding [GO:0005515]; morphogen activity [GO:0016015]; transmembrane receptor protein tyrosine kinase activator activity [GO:0030297]; BMP binding [GO:0036122]; protein homodimerization activity [GO:0042803]; vascular endothelial growth factor receptor 2 binding [GO:0043184]; receptor ligand activity [GO:0048018]	collagen-containing extracellular matrix [GO:0062023]; extracellular space [GO:0005615]; cell surface [GO:0009986]
Nafisa_SEN3	Gremlin-1	GREM1	B3KTR9	O60565	4.9137	0.2941	XT NP A	2023ms1276	regulation of stress-activated MAPK cascade [GO:0032872]; signal transduction by p53 class mediator [GO:0072331]; negative regulation of osteoblast differentiation [GO:0045668]; cell morphogenesis [GO:0000902]; cell migration involved in sprouting angiogenesis [GO:0002042]; positive regulation of receptor internalization [GO:0002092]; positive regulation of transcription from RNA polymerase II promoter involved in myocardial precursor cell differentiation [GO:0003257]; mesenchymal to epithelial transition involved in metanephros morphogenesis [GO:0003337]; apoptotic process [GO:0006915]; signal transduction [GO:0007165]; activation of transmembrane receptor protein tyrosine kinase activity [GO:0007171]; cell-cell signaling [GO:0007267]; positive regulation of cell population proliferation [GO:0008284]; proximal/distal pattern formation [GO:0009954]; regulation of epithelial to mesenchymal transition [GO:0010717]; collagen fibril organization [GO:0030199]; negative regulation of cell growth [GO:0030308]; embryonic limb morphogenesis [GO:0030326]; negative regulation of bone mineralization [GO:0030502]; negative regulation of BMP signaling pathway [GO:0030514]; negative regulation of chondrocyte differentiation [GO:0032331]; negative regulation of osteoblast proliferation [GO:0033689]; negative regulation of apoptotic process [GO:0043066]; positive regulation of angiogenesis [GO:0045766]; negative regulation of transcription, DNA-templated [GO:0045892]; positive regulation of transcription by RNA polymerase II [GO:0045944]; negative regulation of bone remodeling [GO:0046851]; determination of dorsal identity [GO:0048263]; positive regulation of NF-kappaB transcription factor activity [GO:0051092]; regulation of focal adhesion assembly [GO:0051893]; positive regulation of telomerase activity [GO:0051973]; limb development [GO:0060173]; negative regulation of pathway-restricted SMAD protein phosphorylation [GO:0060394]; ureteric bud formation [GO:0060676]; positive regulation of protein tyrosine kinase activity [GO:0061098]; negative regulation of monocyte chemotaxis [GO:0090027]; negative regulation of canonical Wnt signaling pathway [GO:0090090]; positive regulation of branching involved in ureteric bud morphogenesis [GO:0090190]; negative regulation of osteoclast proliferation [GO:0090291]; positive regulation of peptidyl-tyrosine autophosphorylation [GO:1900086]; negative regulation of bone trabecula formation [GO:1900155]; negative regulation of bone mineralization involved in bone maturation [GO:1900158]; positive regulation of NIK/NF-kappaB signaling [GO:1901224]; positive regulation of signaling receptor activity [GO:2000273]; positive regulation of cardiac muscle cell differentiation [GO:2000727]; animal organ morphogenesis [GO:0009887]; sequestering of BMP from receptor via BMP binding [GO:0038098]	cytokine activity [GO:0005125]; protein binding [GO:0005515]; morphogen activity [GO:0016015]; transmembrane receptor protein tyrosine kinase activator activity [GO:0030297]; BMP binding [GO:0036122]; protein homodimerization activity [GO:0042803]; vascular endothelial growth factor receptor 2 binding [GO:0043184]; receptor ligand activity [GO:0048018]	collagen-containing extracellular matrix [GO:0062023]; extracellular space [GO:0005615]; cell surface [GO:0009986]
Nafisa_SEN2	Gremlin-1	GREM1	B3KTR9	O60565	4.7996	0.1667	XT NP A	2023ms1276	regulation of stress-activated MAPK cascade [GO:0032872]; signal transduction by p53 class mediator [GO:0072331]; negative regulation of osteoblast differentiation [GO:0045668]; cell morphogenesis [GO:0000902]; cell migration involved in sprouting angiogenesis [GO:0002042]; positive regulation of receptor internalization [GO:0002092]; positive regulation of transcription from RNA polymerase II promoter involved in myocardial precursor cell differentiation [GO:0003257]; mesenchymal to epithelial transition involved in metanephros morphogenesis [GO:0003337]; apoptotic process [GO:0006915]; signal transduction [GO:0007165]; activation of transmembrane receptor protein tyrosine kinase activity [GO:0007171]; cell-cell signaling [GO:0007267]; positive regulation of cell population proliferation [GO:0008284]; proximal/distal pattern formation [GO:0009954]; regulation of epithelial to mesenchymal transition [GO:0010717]; collagen fibril organization [GO:0030199]; negative regulation of cell growth [GO:0030308]; embryonic limb morphogenesis [GO:0030326]; negative regulation of bone mineralization [GO:0030502]; negative regulation of BMP signaling pathway [GO:0030514]; negative regulation of chondrocyte differentiation [GO:0032331]; negative regulation of osteoblast proliferation [GO:0033689]; negative regulation of apoptotic process [GO:0043066]; positive regulation of angiogenesis [GO:0045766]; negative regulation of transcription, DNA-templated [GO:0045892]; positive regulation of transcription by RNA polymerase II [GO:0045944]; negative regulation of bone remodeling [GO:0046851]; determination of dorsal identity [GO:0048263]; positive regulation of NF-kappaB transcription factor activity [GO:0051092]; regulation of focal adhesion assembly [GO:0051893]; positive regulation of telomerase activity [GO:0051973]; limb development [GO:0060173]; negative regulation of pathway-restricted SMAD protein phosphorylation [GO:0060394]; ureteric bud formation [GO:0060676]; positive regulation of protein tyrosine kinase activity [GO:0061098]; negative regulation of monocyte chemotaxis [GO:0090027]; negative regulation of canonical Wnt signaling pathway [GO:0090090]; positive regulation of branching involved in ureteric bud morphogenesis [GO:0090190]; negative regulation of osteoclast proliferation [GO:0090291]; positive regulation of peptidyl-tyrosine autophosphorylation [GO:1900086]; negative regulation of bone trabecula formation [GO:1900155]; negative regulation of bone mineralization involved in bone maturation [GO:1900158]; positive regulation of NIK/NF-kappaB signaling [GO:1901224]; positive regulation of signaling receptor activity [GO:2000273]; positive regulation of cardiac muscle cell differentiation [GO:2000727]; animal organ morphogenesis [GO:0009887]; sequestering of BMP from receptor via BMP binding [GO:0038098]	cytokine activity [GO:0005125]; protein binding [GO:0005515]; morphogen activity [GO:0016015]; transmembrane receptor protein tyrosine kinase activator activity [GO:0030297]; BMP binding [GO:0036122]; protein homodimerization activity [GO:0042803]; vascular endothelial growth factor receptor 2 binding [GO:0043184]; receptor ligand activity [GO:0048018]	collagen-containing extracellular matrix [GO:0062023]; extracellular space [GO:0005615]; cell surface [GO:0009986]
Nafisa_SEN1	Gremlin-1	GREM1	B3KTR9	O60565	4.831	0.2133	XT NP A	2023ms1276	regulation of stress-activated MAPK cascade [GO:0032872]; signal transduction by p53 class mediator [GO:0072331]; negative regulation of osteoblast differentiation [GO:0045668]; cell morphogenesis [GO:0000902]; cell migration involved in sprouting angiogenesis [GO:0002042]; positive regulation of receptor internalization [GO:0002092]; positive regulation of transcription from RNA polymerase II promoter involved in myocardial precursor cell differentiation [GO:0003257]; mesenchymal to epithelial transition involved in metanephros morphogenesis [GO:0003337]; apoptotic process [GO:0006915]; signal transduction [GO:0007165]; activation of transmembrane receptor protein tyrosine kinase activity [GO:0007171]; cell-cell signaling [GO:0007267]; positive regulation of cell population proliferation [GO:0008284]; proximal/distal pattern formation [GO:0009954]; regulation of epithelial to mesenchymal transition [GO:0010717]; collagen fibril organization [GO:0030199]; negative regulation of cell growth [GO:0030308]; embryonic limb morphogenesis [GO:0030326]; negative regulation of bone mineralization [GO:0030502]; negative regulation of BMP signaling pathway [GO:0030514]; negative regulation of chondrocyte differentiation [GO:0032331]; negative regulation of osteoblast proliferation [GO:0033689]; negative regulation of apoptotic process [GO:0043066]; positive regulation of angiogenesis [GO:0045766]; negative regulation of transcription, DNA-templated [GO:0045892]; positive regulation of transcription by RNA polymerase II [GO:0045944]; negative regulation of bone remodeling [GO:0046851]; determination of dorsal identity [GO:0048263]; positive regulation of NF-kappaB transcription factor activity [GO:0051092]; regulation of focal adhesion assembly [GO:0051893]; positive regulation of telomerase activity [GO:0051973]; limb development [GO:0060173]; negative regulation of pathway-restricted SMAD protein phosphorylation [GO:0060394]; ureteric bud formation [GO:0060676]; positive regulation of protein tyrosine kinase activity [GO:0061098]; negative regulation of monocyte chemotaxis [GO:0090027]; negative regulation of canonical Wnt signaling pathway [GO:0090090]; positive regulation of branching involved in ureteric bud morphogenesis [GO:0090190]; negative regulation of osteoclast proliferation [GO:0090291]; positive regulation of peptidyl-tyrosine autophosphorylation [GO:1900086]; negative regulation of bone trabecula formation [GO:1900155]; negative regulation of bone mineralization involved in bone maturation [GO:1900158]; positive regulation of NIK/NF-kappaB signaling [GO:1901224]; positive regulation of signaling receptor activity [GO:2000273]; positive regulation of cardiac muscle cell differentiation [GO:2000727]; animal organ morphogenesis [GO:0009887]; sequestering of BMP from receptor via BMP binding [GO:0038098]	cytokine activity [GO:0005125]; protein binding [GO:0005515]; morphogen activity [GO:0016015]; transmembrane receptor protein tyrosine kinase activator activity [GO:0030297]; BMP binding [GO:0036122]; protein homodimerization activity [GO:0042803]; vascular endothelial growth factor receptor 2 binding [GO:0043184]; receptor ligand activity [GO:0048018]	collagen-containing extracellular matrix [GO:0062023]; extracellular space [GO:0005615]; cell surface [GO:0009986]
Nafisa_PRO7	Gremlin-1	GREM1	B3KTR9	O60565	5.1972	0.6423	XT NP A	2023ms1276	regulation of stress-activated MAPK cascade [GO:0032872]; signal transduction by p53 class mediator [GO:0072331]; negative regulation of osteoblast differentiation [GO:0045668]; cell morphogenesis [GO:0000902]; cell migration involved in sprouting angiogenesis [GO:0002042]; positive regulation of receptor internalization [GO:0002092]; positive regulation of transcription from RNA polymerase II promoter involved in myocardial precursor cell differentiation [GO:0003257]; mesenchymal to epithelial transition involved in metanephros morphogenesis [GO:0003337]; apoptotic process [GO:0006915]; signal transduction [GO:0007165]; activation of transmembrane receptor protein tyrosine kinase activity [GO:0007171]; cell-cell signaling [GO:0007267]; positive regulation of cell population proliferation [GO:0008284]; proximal/distal pattern formation [GO:0009954]; regulation of epithelial to mesenchymal transition [GO:0010717]; collagen fibril organization [GO:0030199]; negative regulation of cell growth [GO:0030308]; embryonic limb morphogenesis [GO:0030326]; negative regulation of bone mineralization [GO:0030502]; negative regulation of BMP signaling pathway [GO:0030514]; negative regulation of chondrocyte differentiation [GO:0032331]; negative regulation of osteoblast proliferation [GO:0033689]; negative regulation of apoptotic process [GO:0043066]; positive regulation of angiogenesis [GO:0045766]; negative regulation of transcription, DNA-templated [GO:0045892]; positive regulation of transcription by RNA polymerase II [GO:0045944]; negative regulation of bone remodeling [GO:0046851]; determination of dorsal identity [GO:0048263]; positive regulation of NF-kappaB transcription factor activity [GO:0051092]; regulation of focal adhesion assembly [GO:0051893]; positive regulation of telomerase activity [GO:0051973]; limb development [GO:0060173]; negative regulation of pathway-restricted SMAD protein phosphorylation [GO:0060394]; ureteric bud formation [GO:0060676]; positive regulation of protein tyrosine kinase activity [GO:0061098]; negative regulation of monocyte chemotaxis [GO:0090027]; negative regulation of canonical Wnt signaling pathway [GO:0090090]; positive regulation of branching involved in ureteric bud morphogenesis [GO:0090190]; negative regulation of osteoclast proliferation [GO:0090291]; positive regulation of peptidyl-tyrosine autophosphorylation [GO:1900086]; negative regulation of bone trabecula formation [GO:1900155]; negative regulation of bone mineralization involved in bone maturation [GO:1900158]; positive regulation of NIK/NF-kappaB signaling [GO:1901224]; positive regulation of signaling receptor activity [GO:2000273]; positive regulation of cardiac muscle cell differentiation [GO:2000727]; animal organ morphogenesis [GO:0009887]; sequestering of BMP from receptor via BMP binding [GO:0038098]	cytokine activity [GO:0005125]; protein binding [GO:0005515]; morphogen activity [GO:0016015]; transmembrane receptor protein tyrosine kinase activator activity [GO:0030297]; BMP binding [GO:0036122]; protein homodimerization activity [GO:0042803]; vascular endothelial growth factor receptor 2 binding [GO:0043184]; receptor ligand activity [GO:0048018]	collagen-containing extracellular matrix [GO:0062023]; extracellular space [GO:0005615]; cell surface [GO:0009986]
Nafisa_PRO6	Gremlin-1	GREM1	B3KTR9	O60565	5.1489	0.6038	XT NP A	2023ms1276	regulation of stress-activated MAPK cascade [GO:0032872]; signal transduction by p53 class mediator [GO:0072331]; negative regulation of osteoblast differentiation [GO:0045668]; cell morphogenesis [GO:0000902]; cell migration involved in sprouting angiogenesis [GO:0002042]; positive regulation of receptor internalization [GO:0002092]; positive regulation of transcription from RNA polymerase II promoter involved in myocardial precursor cell differentiation [GO:0003257]; mesenchymal to epithelial transition involved in metanephros morphogenesis [GO:0003337]; apoptotic process [GO:0006915]; signal transduction [GO:0007165]; activation of transmembrane receptor protein tyrosine kinase activity [GO:0007171]; cell-cell signaling [GO:0007267]; positive regulation of cell population proliferation [GO:0008284]; proximal/distal pattern formation [GO:0009954]; regulation of epithelial to mesenchymal transition [GO:0010717]; collagen fibril organization [GO:0030199]; negative regulation of cell growth [GO:0030308]; embryonic limb morphogenesis [GO:0030326]; negative regulation of bone mineralization [GO:0030502]; negative regulation of BMP signaling pathway [GO:0030514]; negative regulation of chondrocyte differentiation [GO:0032331]; negative regulation of osteoblast proliferation [GO:0033689]; negative regulation of apoptotic process [GO:0043066]; positive regulation of angiogenesis [GO:0045766]; negative regulation of transcription, DNA-templated [GO:0045892]; positive regulation of transcription by RNA polymerase II [GO:0045944]; negative regulation of bone remodeling [GO:0046851]; determination of dorsal identity [GO:0048263]; positive regulation of NF-kappaB transcription factor activity [GO:0051092]; regulation of focal adhesion assembly [GO:0051893]; positive regulation of telomerase activity [GO:0051973]; limb development [GO:0060173]; negative regulation of pathway-restricted SMAD protein phosphorylation [GO:0060394]; ureteric bud formation [GO:0060676]; positive regulation of protein tyrosine kinase activity [GO:0061098]; negative regulation of monocyte chemotaxis [GO:0090027]; negative regulation of canonical Wnt signaling pathway [GO:0090090]; positive regulation of branching involved in ureteric bud morphogenesis [GO:0090190]; negative regulation of osteoclast proliferation [GO:0090291]; positive regulation of peptidyl-tyrosine autophosphorylation [GO:1900086]; negative regulation of bone trabecula formation [GO:1900155]; negative regulation of bone mineralization involved in bone maturation [GO:1900158]; positive regulation of NIK/NF-kappaB signaling [GO:1901224]; positive regulation of signaling receptor activity [GO:2000273]; positive regulation of cardiac muscle cell differentiation [GO:2000727]; animal organ morphogenesis [GO:0009887]; sequestering of BMP from receptor via BMP binding [GO:0038098]	cytokine activity [GO:0005125]; protein binding [GO:0005515]; morphogen activity [GO:0016015]; transmembrane receptor protein tyrosine kinase activator activity [GO:0030297]; BMP binding [GO:0036122]; protein homodimerization activity [GO:0042803]; vascular endothelial growth factor receptor 2 binding [GO:0043184]; receptor ligand activity [GO:0048018]	collagen-containing extracellular matrix [GO:0062023]; extracellular space [GO:0005615]; cell surface [GO:0009986]
Nafisa_PRO5	Gremlin-1	GREM1	B3KTR9	O60565	5.1771	0.6399	XT NP A	2023ms1276	regulation of stress-activated MAPK cascade [GO:0032872]; signal transduction by p53 class mediator [GO:0072331]; negative regulation of osteoblast differentiation [GO:0045668]; cell morphogenesis [GO:0000902]; cell migration involved in sprouting angiogenesis [GO:0002042]; positive regulation of receptor internalization [GO:0002092]; positive regulation of transcription from RNA polymerase II promoter involved in myocardial precursor cell differentiation [GO:0003257]; mesenchymal to epithelial transition involved in metanephros morphogenesis [GO:0003337]; apoptotic process [GO:0006915]; signal transduction [GO:0007165]; activation of transmembrane receptor protein tyrosine kinase activity [GO:0007171]; cell-cell signaling [GO:0007267]; positive regulation of cell population proliferation [GO:0008284]; proximal/distal pattern formation [GO:0009954]; regulation of epithelial to mesenchymal transition [GO:0010717]; collagen fibril organization [GO:0030199]; negative regulation of cell growth [GO:0030308]; embryonic limb morphogenesis [GO:0030326]; negative regulation of bone mineralization [GO:0030502]; negative regulation of BMP signaling pathway [GO:0030514]; negative regulation of chondrocyte differentiation [GO:0032331]; negative regulation of osteoblast proliferation [GO:0033689]; negative regulation of apoptotic process [GO:0043066]; positive regulation of angiogenesis [GO:0045766]; negative regulation of transcription, DNA-templated [GO:0045892]; positive regulation of transcription by RNA polymerase II [GO:0045944]; negative regulation of bone remodeling [GO:0046851]; determination of dorsal identity [GO:0048263]; positive regulation of NF-kappaB transcription factor activity [GO:0051092]; regulation of focal adhesion assembly [GO:0051893]; positive regulation of telomerase activity [GO:0051973]; limb development [GO:0060173]; negative regulation of pathway-restricted SMAD protein phosphorylation [GO:0060394]; ureteric bud formation [GO:0060676]; positive regulation of protein tyrosine kinase activity [GO:0061098]; negative regulation of monocyte chemotaxis [GO:0090027]; negative regulation of canonical Wnt signaling pathway [GO:0090090]; positive regulation of branching involved in ureteric bud morphogenesis [GO:0090190]; negative regulation of osteoclast proliferation [GO:0090291]; positive regulation of peptidyl-tyrosine autophosphorylation [GO:1900086]; negative regulation of bone trabecula formation [GO:1900155]; negative regulation of bone mineralization involved in bone maturation [GO:1900158]; positive regulation of NIK/NF-kappaB signaling [GO:1901224]; positive regulation of signaling receptor activity [GO:2000273]; positive regulation of cardiac muscle cell differentiation [GO:2000727]; animal organ morphogenesis [GO:0009887]; sequestering of BMP from receptor via BMP binding [GO:0038098]	cytokine activity [GO:0005125]; protein binding [GO:0005515]; morphogen activity [GO:0016015]; transmembrane receptor protein tyrosine kinase activator activity [GO:0030297]; BMP binding [GO:0036122]; protein homodimerization activity [GO:0042803]; vascular endothelial growth factor receptor 2 binding [GO:0043184]; receptor ligand activity [GO:0048018]	collagen-containing extracellular matrix [GO:0062023]; extracellular space [GO:0005615]; cell surface [GO:0009986]
Nafisa_PRO4	Gremlin-1	GREM1	B3KTR9	O60565	5.242	0.6698	XT NP A	2023ms1276	regulation of stress-activated MAPK cascade [GO:0032872]; signal transduction by p53 class mediator [GO:0072331]; negative regulation of osteoblast differentiation [GO:0045668]; cell morphogenesis [GO:0000902]; cell migration involved in sprouting angiogenesis [GO:0002042]; positive regulation of receptor internalization [GO:0002092]; positive regulation of transcription from RNA polymerase II promoter involved in myocardial precursor cell differentiation [GO:0003257]; mesenchymal to epithelial transition involved in metanephros morphogenesis [GO:0003337]; apoptotic process [GO:0006915]; signal transduction [GO:0007165]; activation of transmembrane receptor protein tyrosine kinase activity [GO:0007171]; cell-cell signaling [GO:0007267]; positive regulation of cell population proliferation [GO:0008284]; proximal/distal pattern formation [GO:0009954]; regulation of epithelial to mesenchymal transition [GO:0010717]; collagen fibril organization [GO:0030199]; negative regulation of cell growth [GO:0030308]; embryonic limb morphogenesis [GO:0030326]; negative regulation of bone mineralization [GO:0030502]; negative regulation of BMP signaling pathway [GO:0030514]; negative regulation of chondrocyte differentiation [GO:0032331]; negative regulation of osteoblast proliferation [GO:0033689]; negative regulation of apoptotic process [GO:0043066]; positive regulation of angiogenesis [GO:0045766]; negative regulation of transcription, DNA-templated [GO:0045892]; positive regulation of transcription by RNA polymerase II [GO:0045944]; negative regulation of bone remodeling [GO:0046851]; determination of dorsal identity [GO:0048263]; positive regulation of NF-kappaB transcription factor activity [GO:0051092]; regulation of focal adhesion assembly [GO:0051893]; positive regulation of telomerase activity [GO:0051973]; limb development [GO:0060173]; negative regulation of pathway-restricted SMAD protein phosphorylation [GO:0060394]; ureteric bud formation [GO:0060676]; positive regulation of protein tyrosine kinase activity [GO:0061098]; negative regulation of monocyte chemotaxis [GO:0090027]; negative regulation of canonical Wnt signaling pathway [GO:0090090]; positive regulation of branching involved in ureteric bud morphogenesis [GO:0090190]; negative regulation of osteoclast proliferation [GO:0090291]; positive regulation of peptidyl-tyrosine autophosphorylation [GO:1900086]; negative regulation of bone trabecula formation [GO:1900155]; negative regulation of bone mineralization involved in bone maturation [GO:1900158]; positive regulation of NIK/NF-kappaB signaling [GO:1901224]; positive regulation of signaling receptor activity [GO:2000273]; positive regulation of cardiac muscle cell differentiation [GO:2000727]; animal organ morphogenesis [GO:0009887]; sequestering of BMP from receptor via BMP binding [GO:0038098]	cytokine activity [GO:0005125]; protein binding [GO:0005515]; morphogen activity [GO:0016015]; transmembrane receptor protein tyrosine kinase activator activity [GO:0030297]; BMP binding [GO:0036122]; protein homodimerization activity [GO:0042803]; vascular endothelial growth factor receptor 2 binding [GO:0043184]; receptor ligand activity [GO:0048018]	collagen-containing extracellular matrix [GO:0062023]; extracellular space [GO:0005615]; cell surface [GO:0009986]
Nafisa_PRO3	Gremlin-1	GREM1	B3KTR9	O60565	5.1441	0.5736	XT NP A	2023ms1276	regulation of stress-activated MAPK cascade [GO:0032872]; signal transduction by p53 class mediator [GO:0072331]; negative regulation of osteoblast differentiation [GO:0045668]; cell morphogenesis [GO:0000902]; cell migration involved in sprouting angiogenesis [GO:0002042]; positive regulation of receptor internalization [GO:0002092]; positive regulation of transcription from RNA polymerase II promoter involved in myocardial precursor cell differentiation [GO:0003257]; mesenchymal to epithelial transition involved in metanephros morphogenesis [GO:0003337]; apoptotic process [GO:0006915]; signal transduction [GO:0007165]; activation of transmembrane receptor protein tyrosine kinase activity [GO:0007171]; cell-cell signaling [GO:0007267]; positive regulation of cell population proliferation [GO:0008284]; proximal/distal pattern formation [GO:0009954]; regulation of epithelial to mesenchymal transition [GO:0010717]; collagen fibril organization [GO:0030199]; negative regulation of cell growth [GO:0030308]; embryonic limb morphogenesis [GO:0030326]; negative regulation of bone mineralization [GO:0030502]; negative regulation of BMP signaling pathway [GO:0030514]; negative regulation of chondrocyte differentiation [GO:0032331]; negative regulation of osteoblast proliferation [GO:0033689]; negative regulation of apoptotic process [GO:0043066]; positive regulation of angiogenesis [GO:0045766]; negative regulation of transcription, DNA-templated [GO:0045892]; positive regulation of transcription by RNA polymerase II [GO:0045944]; negative regulation of bone remodeling [GO:0046851]; determination of dorsal identity [GO:0048263]; positive regulation of NF-kappaB transcription factor activity [GO:0051092]; regulation of focal adhesion assembly [GO:0051893]; positive regulation of telomerase activity [GO:0051973]; limb development [GO:0060173]; negative regulation of pathway-restricted SMAD protein phosphorylation [GO:0060394]; ureteric bud formation [GO:0060676]; positive regulation of protein tyrosine kinase activity [GO:0061098]; negative regulation of monocyte chemotaxis [GO:0090027]; negative regulation of canonical Wnt signaling pathway [GO:0090090]; positive regulation of branching involved in ureteric bud morphogenesis [GO:0090190]; negative regulation of osteoclast proliferation [GO:0090291]; positive regulation of peptidyl-tyrosine autophosphorylation [GO:1900086]; negative regulation of bone trabecula formation [GO:1900155]; negative regulation of bone mineralization involved in bone maturation [GO:1900158]; positive regulation of NIK/NF-kappaB signaling [GO:1901224]; positive regulation of signaling receptor activity [GO:2000273]; positive regulation of cardiac muscle cell differentiation [GO:2000727]; animal organ morphogenesis [GO:0009887]; sequestering of BMP from receptor via BMP binding [GO:0038098]	cytokine activity [GO:0005125]; protein binding [GO:0005515]; morphogen activity [GO:0016015]; transmembrane receptor protein tyrosine kinase activator activity [GO:0030297]; BMP binding [GO:0036122]; protein homodimerization activity [GO:0042803]; vascular endothelial growth factor receptor 2 binding [GO:0043184]; receptor ligand activity [GO:0048018]	collagen-containing extracellular matrix [GO:0062023]; extracellular space [GO:0005615]; cell surface [GO:0009986]
Nafisa_PRO2	Gremlin-1	GREM1	B3KTR9	O60565	5.2005	0.6487	XT NP A	2023ms1276	regulation of stress-activated MAPK cascade [GO:0032872]; signal transduction by p53 class mediator [GO:0072331]; negative regulation of osteoblast differentiation [GO:0045668]; cell morphogenesis [GO:0000902]; cell migration involved in sprouting angiogenesis [GO:0002042]; positive regulation of receptor internalization [GO:0002092]; positive regulation of transcription from RNA polymerase II promoter involved in myocardial precursor cell differentiation [GO:0003257]; mesenchymal to epithelial transition involved in metanephros morphogenesis [GO:0003337]; apoptotic process [GO:0006915]; signal transduction [GO:0007165]; activation of transmembrane receptor protein tyrosine kinase activity [GO:0007171]; cell-cell signaling [GO:0007267]; positive regulation of cell population proliferation [GO:0008284]; proximal/distal pattern formation [GO:0009954]; regulation of epithelial to mesenchymal transition [GO:0010717]; collagen fibril organization [GO:0030199]; negative regulation of cell growth [GO:0030308]; embryonic limb morphogenesis [GO:0030326]; negative regulation of bone mineralization [GO:0030502]; negative regulation of BMP signaling pathway [GO:0030514]; negative regulation of chondrocyte differentiation [GO:0032331]; negative regulation of osteoblast proliferation [GO:0033689]; negative regulation of apoptotic process [GO:0043066]; positive regulation of angiogenesis [GO:0045766]; negative regulation of transcription, DNA-templated [GO:0045892]; positive regulation of transcription by RNA polymerase II [GO:0045944]; negative regulation of bone remodeling [GO:0046851]; determination of dorsal identity [GO:0048263]; positive regulation of NF-kappaB transcription factor activity [GO:0051092]; regulation of focal adhesion assembly [GO:0051893]; positive regulation of telomerase activity [GO:0051973]; limb development [GO:0060173]; negative regulation of pathway-restricted SMAD protein phosphorylation [GO:0060394]; ureteric bud formation [GO:0060676]; positive regulation of protein tyrosine kinase activity [GO:0061098]; negative regulation of monocyte chemotaxis [GO:0090027]; negative regulation of canonical Wnt signaling pathway [GO:0090090]; positive regulation of branching involved in ureteric bud morphogenesis [GO:0090190]; negative regulation of osteoclast proliferation [GO:0090291]; positive regulation of peptidyl-tyrosine autophosphorylation [GO:1900086]; negative regulation of bone trabecula formation [GO:1900155]; negative regulation of bone mineralization involved in bone maturation [GO:1900158]; positive regulation of NIK/NF-kappaB signaling [GO:1901224]; positive regulation of signaling receptor activity [GO:2000273]; positive regulation of cardiac muscle cell differentiation [GO:2000727]; animal organ morphogenesis [GO:0009887]; sequestering of BMP from receptor via BMP binding [GO:0038098]	cytokine activity [GO:0005125]; protein binding [GO:0005515]; morphogen activity [GO:0016015]; transmembrane receptor protein tyrosine kinase activator activity [GO:0030297]; BMP binding [GO:0036122]; protein homodimerization activity [GO:0042803]; vascular endothelial growth factor receptor 2 binding [GO:0043184]; receptor ligand activity [GO:0048018]	collagen-containing extracellular matrix [GO:0062023]; extracellular space [GO:0005615]; cell surface [GO:0009986]
Nafisa_PRO1	Gremlin-1	GREM1	B3KTR9	O60565	5.2347	0.6874	XT NP A	2023ms1276	regulation of stress-activated MAPK cascade [GO:0032872]; signal transduction by p53 class mediator [GO:0072331]; negative regulation of osteoblast differentiation [GO:0045668]; cell morphogenesis [GO:0000902]; cell migration involved in sprouting angiogenesis [GO:0002042]; positive regulation of receptor internalization [GO:0002092]; positive regulation of transcription from RNA polymerase II promoter involved in myocardial precursor cell differentiation [GO:0003257]; mesenchymal to epithelial transition involved in metanephros morphogenesis [GO:0003337]; apoptotic process [GO:0006915]; signal transduction [GO:0007165]; activation of transmembrane receptor protein tyrosine kinase activity [GO:0007171]; cell-cell signaling [GO:0007267]; positive regulation of cell population proliferation [GO:0008284]; proximal/distal pattern formation [GO:0009954]; regulation of epithelial to mesenchymal transition [GO:0010717]; collagen fibril organization [GO:0030199]; negative regulation of cell growth [GO:0030308]; embryonic limb morphogenesis [GO:0030326]; negative regulation of bone mineralization [GO:0030502]; negative regulation of BMP signaling pathway [GO:0030514]; negative regulation of chondrocyte differentiation [GO:0032331]; negative regulation of osteoblast proliferation [GO:0033689]; negative regulation of apoptotic process [GO:0043066]; positive regulation of angiogenesis [GO:0045766]; negative regulation of transcription, DNA-templated [GO:0045892]; positive regulation of transcription by RNA polymerase II [GO:0045944]; negative regulation of bone remodeling [GO:0046851]; determination of dorsal identity [GO:0048263]; positive regulation of NF-kappaB transcription factor activity [GO:0051092]; regulation of focal adhesion assembly [GO:0051893]; positive regulation of telomerase activity [GO:0051973]; limb development [GO:0060173]; negative regulation of pathway-restricted SMAD protein phosphorylation [GO:0060394]; ureteric bud formation [GO:0060676]; positive regulation of protein tyrosine kinase activity [GO:0061098]; negative regulation of monocyte chemotaxis [GO:0090027]; negative regulation of canonical Wnt signaling pathway [GO:0090090]; positive regulation of branching involved in ureteric bud morphogenesis [GO:0090190]; negative regulation of osteoclast proliferation [GO:0090291]; positive regulation of peptidyl-tyrosine autophosphorylation [GO:1900086]; negative regulation of bone trabecula formation [GO:1900155]; negative regulation of bone mineralization involved in bone maturation [GO:1900158]; positive regulation of NIK/NF-kappaB signaling [GO:1901224]; positive regulation of signaling receptor activity [GO:2000273]; positive regulation of cardiac muscle cell differentiation [GO:2000727]; animal organ morphogenesis [GO:0009887]; sequestering of BMP from receptor via BMP binding [GO:0038098]	cytokine activity [GO:0005125]; protein binding [GO:0005515]; morphogen activity [GO:0016015]; transmembrane receptor protein tyrosine kinase activator activity [GO:0030297]; BMP binding [GO:0036122]; protein homodimerization activity [GO:0042803]; vascular endothelial growth factor receptor 2 binding [GO:0043184]; receptor ligand activity [GO:0048018]	collagen-containing extracellular matrix [GO:0062023]; extracellular space [GO:0005615]; cell surface [GO:0009986]
Nafisa_SEN7	Phytanoyl-CoA dioxygenase domain-containing protein 1	PHYHD1	Q5SRE7	Q0IIB1	4.3856	-0.2271	XT NP B	2023ms1276	NA	NA	NA
Nafisa_SEN6	Phytanoyl-CoA dioxygenase domain-containing protein 1	PHYHD1	Q5SRE7	Q0IIB1	4.2999	-0.3272	XT NP B	2023ms1276	NA	NA	NA
Nafisa_SEN5	Phytanoyl-CoA dioxygenase domain-containing protein 1	PHYHD1	Q5SRE7	Q0IIB1	4.3253	-0.3278	XT NP B	2023ms1276	NA	NA	NA
Nafisa_SEN4	Phytanoyl-CoA dioxygenase domain-containing protein 1	PHYHD1	Q5SRE7	Q0IIB1	4.3403	-0.28	XT NP B	2023ms1276	NA	NA	NA
Nafisa_SEN3	Phytanoyl-CoA dioxygenase domain-containing protein 1	PHYHD1	Q5SRE7	Q0IIB1	4.3729	-0.2468	XT NP B	2023ms1276	NA	NA	NA
Nafisa_SEN2	Phytanoyl-CoA dioxygenase domain-containing protein 1	PHYHD1	Q5SRE7	Q0IIB1	4.3095	-0.3234	XT NP B	2023ms1276	NA	NA	NA
Nafisa_SEN1	Phytanoyl-CoA dioxygenase domain-containing protein 1	PHYHD1	Q5SRE7	Q0IIB1	4.3437	-0.274	XT NP B	2023ms1276	NA	NA	NA
Nafisa_PRO7	Phytanoyl-CoA dioxygenase domain-containing protein 1	PHYHD1	Q5SRE7	Q0IIB1	4.3595	-0.1954	XT NP B	2023ms1276	NA	NA	NA
Nafisa_PRO6	Phytanoyl-CoA dioxygenase domain-containing protein 1	PHYHD1	Q5SRE7	Q0IIB1	4.3746	-0.1705	XT NP B	2023ms1276	NA	NA	NA
Nafisa_PRO5	Phytanoyl-CoA dioxygenase domain-containing protein 1	PHYHD1	Q5SRE7	Q0IIB1	4.3779	-0.1593	XT NP B	2023ms1276	NA	NA	NA
Nafisa_PRO4	Phytanoyl-CoA dioxygenase domain-containing protein 1	PHYHD1	Q5SRE7	Q0IIB1	4.3703	-0.2019	XT NP B	2023ms1276	NA	NA	NA
Nafisa_PRO3	Phytanoyl-CoA dioxygenase domain-containing protein 1	PHYHD1	Q5SRE7	Q0IIB1	4.4819	-0.0887	XT NP B	2023ms1276	NA	NA	NA
Nafisa_PRO2	Phytanoyl-CoA dioxygenase domain-containing protein 1	PHYHD1	Q5SRE7	Q0IIB1	4.4071	-0.1447	XT NP B	2023ms1276	NA	NA	NA
Nafisa_PRO1	Phytanoyl-CoA dioxygenase domain-containing protein 1	PHYHD1	Q5SRE7	Q0IIB1	4.3691	-0.1781	XT NP B	2023ms1276	NA	NA	NA
Nafisa_SEN7	Isoform of Q3ZCQ8, Isoform 2 of Mitochondrial import inner membrane translocase subunit TIM50	TIMM50	A0A024R0M6	Q3ZCQ8-2	4.5571	-0.0557	XT NP B	2023ms1276	NA	NA	NA
Nafisa_SEN6	Isoform of Q3ZCQ8, Isoform 2 of Mitochondrial import inner membrane translocase subunit TIM50	TIMM50	A0A024R0M6	Q3ZCQ8-2	4.5294	-0.0977	XT NP B	2023ms1276	NA	NA	NA
Nafisa_SEN5	Isoform of Q3ZCQ8, Isoform 2 of Mitochondrial import inner membrane translocase subunit TIM50	TIMM50	A0A024R0M6	Q3ZCQ8-2	4.4904	-0.1627	XT NP B	2023ms1276	NA	NA	NA
Nafisa_SEN4	Isoform of Q3ZCQ8, Isoform 2 of Mitochondrial import inner membrane translocase subunit TIM50	TIMM50	A0A024R0M6	Q3ZCQ8-2	4.5204	-0.0999	XT NP B	2023ms1276	NA	NA	NA
Nafisa_SEN3	Isoform of Q3ZCQ8, Isoform 2 of Mitochondrial import inner membrane translocase subunit TIM50	TIMM50	A0A024R0M6	Q3ZCQ8-2	4.4323	-0.1873	XT NP B	2023ms1276	NA	NA	NA
Nafisa_SEN2	Isoform of Q3ZCQ8, Isoform 2 of Mitochondrial import inner membrane translocase subunit TIM50	TIMM50	A0A024R0M6	Q3ZCQ8-2	4.5598	-0.0732	XT NP B	2023ms1276	NA	NA	NA
Nafisa_SEN1	Isoform of Q3ZCQ8, Isoform 2 of Mitochondrial import inner membrane translocase subunit TIM50	TIMM50	A0A024R0M6	Q3ZCQ8-2	4.5091	-0.1087	XT NP B	2023ms1276	NA	NA	NA
Nafisa_PRO7	Isoform of Q3ZCQ8, Isoform 2 of Mitochondrial import inner membrane translocase subunit TIM50	TIMM50	A0A024R0M6	Q3ZCQ8-2	3.5808	-0.9741	XT NP B	2023ms1276	NA	NA	NA
Nafisa_PRO6	Isoform of Q3ZCQ8, Isoform 2 of Mitochondrial import inner membrane translocase subunit TIM50	TIMM50	A0A024R0M6	Q3ZCQ8-2	3.6442	-0.9008	XT NP B	2023ms1276	NA	NA	NA
Nafisa_PRO5	Isoform of Q3ZCQ8, Isoform 2 of Mitochondrial import inner membrane translocase subunit TIM50	TIMM50	A0A024R0M6	Q3ZCQ8-2	3.4844	-1.0528	XT NP B	2023ms1276	NA	NA	NA
Nafisa_PRO3	Isoform of Q3ZCQ8, Isoform 2 of Mitochondrial import inner membrane translocase subunit TIM50	TIMM50	A0A024R0M6	Q3ZCQ8-2	3.542	-1.0286	XT NP B	2023ms1276	NA	NA	NA
Nafisa_PRO2	Isoform of Q3ZCQ8, Isoform 2 of Mitochondrial import inner membrane translocase subunit TIM50	TIMM50	A0A024R0M6	Q3ZCQ8-2	3.3568	-1.195	XT NP B	2023ms1276	NA	NA	NA
Nafisa_PRO1	Isoform of Q3ZCQ8, Isoform 2 of Mitochondrial import inner membrane translocase subunit TIM50	TIMM50	A0A024R0M6	Q3ZCQ8-2	3.7213	-0.826	XT NP B	2023ms1276	NA	NA	NA
Nafisa_SEN7	Roundabout guidance receptor 4	ROBO4	B4DYV8	F1MSU7	5.0986	0.4858	XT NP B	2023ms1276	NA	NA	NA
Nafisa_SEN6	Roundabout guidance receptor 4	ROBO4	B4DYV8	F1MSU7	5.0962	0.4691	XT NP B	2023ms1276	NA	NA	NA
Nafisa_SEN5	Roundabout guidance receptor 4	ROBO4	B4DYV8	F1MSU7	5.0972	0.4441	XT NP B	2023ms1276	NA	NA	NA
Nafisa_SEN4	Roundabout guidance receptor 4	ROBO4	B4DYV8	F1MSU7	5.1305	0.5101	XT NP B	2023ms1276	NA	NA	NA
Nafisa_SEN3	Roundabout guidance receptor 4	ROBO4	B4DYV8	F1MSU7	5.1123	0.4926	XT NP B	2023ms1276	NA	NA	NA
Nafisa_SEN2	Roundabout guidance receptor 4	ROBO4	B4DYV8	F1MSU7	5.0936	0.4607	XT NP B	2023ms1276	NA	NA	NA
Nafisa_SEN1	Roundabout guidance receptor 4	ROBO4	B4DYV8	F1MSU7	5.0993	0.4816	XT NP B	2023ms1276	NA	NA	NA
Nafisa_PRO7	Roundabout guidance receptor 4	ROBO4	B4DYV8	F1MSU7	5.1752	0.6203	XT NP B	2023ms1276	NA	NA	NA
Nafisa_PRO6	Roundabout guidance receptor 4	ROBO4	B4DYV8	F1MSU7	5.1767	0.6316	XT NP B	2023ms1276	NA	NA	NA
Nafisa_PRO5	Roundabout guidance receptor 4	ROBO4	B4DYV8	F1MSU7	5.1686	0.6314	XT NP B	2023ms1276	NA	NA	NA
Nafisa_PRO4	Roundabout guidance receptor 4	ROBO4	B4DYV8	F1MSU7	5.1689	0.5966	XT NP B	2023ms1276	NA	NA	NA
Nafisa_PRO3	Roundabout guidance receptor 4	ROBO4	B4DYV8	F1MSU7	5.1877	0.6171	XT NP B	2023ms1276	NA	NA	NA
Nafisa_PRO2	Roundabout guidance receptor 4	ROBO4	B4DYV8	F1MSU7	5.1662	0.6145	XT NP B	2023ms1276	NA	NA	NA
Nafisa_PRO1	Roundabout guidance receptor 4	ROBO4	B4DYV8	F1MSU7	5.1709	0.6236	XT NP B	2023ms1276	NA	NA	NA
Nafisa_SEN7	Interferon regulatory factor 2-binding protein 1	IRF2BP1	Q8IU81	Q8IU81	4.3016	-0.3112	XT NP A	2023ms1276	negative regulation of transcription by RNA polymerase II [GO:0000122]; protein polyubiquitination [GO:0000209]; regulation of transcription by RNA polymerase II [GO:0006357]	transcription corepressor activity [GO:0003714]; protein binding [GO:0005515]; metal ion binding [GO:0046872]; ubiquitin protein ligase activity [GO:0061630]	nucleus [GO:0005634]; nucleoplasm [GO:0005654]
Nafisa_SEN6	Interferon regulatory factor 2-binding protein 1	IRF2BP1	Q8IU81	Q8IU81	4.3094	-0.3177	XT NP A	2023ms1276	negative regulation of transcription by RNA polymerase II [GO:0000122]; protein polyubiquitination [GO:0000209]; regulation of transcription by RNA polymerase II [GO:0006357]	transcription corepressor activity [GO:0003714]; protein binding [GO:0005515]; metal ion binding [GO:0046872]; ubiquitin protein ligase activity [GO:0061630]	nucleus [GO:0005634]; nucleoplasm [GO:0005654]
Nafisa_SEN5	Interferon regulatory factor 2-binding protein 1	IRF2BP1	Q8IU81	Q8IU81	4.3954	-0.2578	XT NP A	2023ms1276	negative regulation of transcription by RNA polymerase II [GO:0000122]; protein polyubiquitination [GO:0000209]; regulation of transcription by RNA polymerase II [GO:0006357]	transcription corepressor activity [GO:0003714]; protein binding [GO:0005515]; metal ion binding [GO:0046872]; ubiquitin protein ligase activity [GO:0061630]	nucleus [GO:0005634]; nucleoplasm [GO:0005654]
Nafisa_SEN4	Interferon regulatory factor 2-binding protein 1	IRF2BP1	Q8IU81	Q8IU81	4.226	-0.3944	XT NP A	2023ms1276	negative regulation of transcription by RNA polymerase II [GO:0000122]; protein polyubiquitination [GO:0000209]; regulation of transcription by RNA polymerase II [GO:0006357]	transcription corepressor activity [GO:0003714]; protein binding [GO:0005515]; metal ion binding [GO:0046872]; ubiquitin protein ligase activity [GO:0061630]	nucleus [GO:0005634]; nucleoplasm [GO:0005654]
Nafisa_SEN3	Interferon regulatory factor 2-binding protein 1	IRF2BP1	Q8IU81	Q8IU81	4.3092	-0.3105	XT NP A	2023ms1276	negative regulation of transcription by RNA polymerase II [GO:0000122]; protein polyubiquitination [GO:0000209]; regulation of transcription by RNA polymerase II [GO:0006357]	transcription corepressor activity [GO:0003714]; protein binding [GO:0005515]; metal ion binding [GO:0046872]; ubiquitin protein ligase activity [GO:0061630]	nucleus [GO:0005634]; nucleoplasm [GO:0005654]
Nafisa_SEN2	Interferon regulatory factor 2-binding protein 1	IRF2BP1	Q8IU81	Q8IU81	4.3746	-0.2583	XT NP A	2023ms1276	negative regulation of transcription by RNA polymerase II [GO:0000122]; protein polyubiquitination [GO:0000209]; regulation of transcription by RNA polymerase II [GO:0006357]	transcription corepressor activity [GO:0003714]; protein binding [GO:0005515]; metal ion binding [GO:0046872]; ubiquitin protein ligase activity [GO:0061630]	nucleus [GO:0005634]; nucleoplasm [GO:0005654]
Nafisa_SEN1	Interferon regulatory factor 2-binding protein 1	IRF2BP1	Q8IU81	Q8IU81	4.3066	-0.3111	XT NP A	2023ms1276	negative regulation of transcription by RNA polymerase II [GO:0000122]; protein polyubiquitination [GO:0000209]; regulation of transcription by RNA polymerase II [GO:0006357]	transcription corepressor activity [GO:0003714]; protein binding [GO:0005515]; metal ion binding [GO:0046872]; ubiquitin protein ligase activity [GO:0061630]	nucleus [GO:0005634]; nucleoplasm [GO:0005654]
Nafisa_PRO7	Interferon regulatory factor 2-binding protein 1	IRF2BP1	Q8IU81	Q8IU81	4.2173	-0.3376	XT NP A	2023ms1276	negative regulation of transcription by RNA polymerase II [GO:0000122]; protein polyubiquitination [GO:0000209]; regulation of transcription by RNA polymerase II [GO:0006357]	transcription corepressor activity [GO:0003714]; protein binding [GO:0005515]; metal ion binding [GO:0046872]; ubiquitin protein ligase activity [GO:0061630]	nucleus [GO:0005634]; nucleoplasm [GO:0005654]
Nafisa_PRO6	Interferon regulatory factor 2-binding protein 1	IRF2BP1	Q8IU81	Q8IU81	4.1544	-0.3907	XT NP A	2023ms1276	negative regulation of transcription by RNA polymerase II [GO:0000122]; protein polyubiquitination [GO:0000209]; regulation of transcription by RNA polymerase II [GO:0006357]	transcription corepressor activity [GO:0003714]; protein binding [GO:0005515]; metal ion binding [GO:0046872]; ubiquitin protein ligase activity [GO:0061630]	nucleus [GO:0005634]; nucleoplasm [GO:0005654]
Nafisa_PRO5	Interferon regulatory factor 2-binding protein 1	IRF2BP1	Q8IU81	Q8IU81	3.9835	-0.5537	XT NP A	2023ms1276	negative regulation of transcription by RNA polymerase II [GO:0000122]; protein polyubiquitination [GO:0000209]; regulation of transcription by RNA polymerase II [GO:0006357]	transcription corepressor activity [GO:0003714]; protein binding [GO:0005515]; metal ion binding [GO:0046872]; ubiquitin protein ligase activity [GO:0061630]	nucleus [GO:0005634]; nucleoplasm [GO:0005654]
Nafisa_PRO4	Interferon regulatory factor 2-binding protein 1	IRF2BP1	Q8IU81	Q8IU81	4.2035	-0.3687	XT NP A	2023ms1276	negative regulation of transcription by RNA polymerase II [GO:0000122]; protein polyubiquitination [GO:0000209]; regulation of transcription by RNA polymerase II [GO:0006357]	transcription corepressor activity [GO:0003714]; protein binding [GO:0005515]; metal ion binding [GO:0046872]; ubiquitin protein ligase activity [GO:0061630]	nucleus [GO:0005634]; nucleoplasm [GO:0005654]
Nafisa_PRO3	Interferon regulatory factor 2-binding protein 1	IRF2BP1	Q8IU81	Q8IU81	4.1986	-0.372	XT NP A	2023ms1276	negative regulation of transcription by RNA polymerase II [GO:0000122]; protein polyubiquitination [GO:0000209]; regulation of transcription by RNA polymerase II [GO:0006357]	transcription corepressor activity [GO:0003714]; protein binding [GO:0005515]; metal ion binding [GO:0046872]; ubiquitin protein ligase activity [GO:0061630]	nucleus [GO:0005634]; nucleoplasm [GO:0005654]
Nafisa_PRO2	Interferon regulatory factor 2-binding protein 1	IRF2BP1	Q8IU81	Q8IU81	4.0998	-0.4519	XT NP A	2023ms1276	negative regulation of transcription by RNA polymerase II [GO:0000122]; protein polyubiquitination [GO:0000209]; regulation of transcription by RNA polymerase II [GO:0006357]	transcription corepressor activity [GO:0003714]; protein binding [GO:0005515]; metal ion binding [GO:0046872]; ubiquitin protein ligase activity [GO:0061630]	nucleus [GO:0005634]; nucleoplasm [GO:0005654]
Nafisa_PRO1	Interferon regulatory factor 2-binding protein 1	IRF2BP1	Q8IU81	Q8IU81	3.9673	-0.58	XT NP A	2023ms1276	negative regulation of transcription by RNA polymerase II [GO:0000122]; protein polyubiquitination [GO:0000209]; regulation of transcription by RNA polymerase II [GO:0006357]	transcription corepressor activity [GO:0003714]; protein binding [GO:0005515]; metal ion binding [GO:0046872]; ubiquitin protein ligase activity [GO:0061630]	nucleus [GO:0005634]; nucleoplasm [GO:0005654]
Nafisa_SEN7	Serine/threonine-protein kinase SMG1;Isoform of Q96Q15, Isoform 2 of Serine/threonine-protein kinase SMG1	SMG1;SMG1	NA	Q96Q15;Q96Q15-2	4.5047	-0.1081	XT NP A	2023ms1276	nuclear-transcribed mRNA catabolic process, nonsense-mediated decay [GO:0000184]; DNA repair [GO:0006281]; mRNA export from nucleus [GO:0006406]; peptidyl-serine phosphorylation [GO:0018105]; regulation of telomere maintenance [GO:0032204]; protein autophosphorylation [GO:0046777]; phosphatidylinositol phosphate biosynthetic process [GO:0046854]; regulation of response to DNA damage stimulus [GO:2001020]; negative regulation of macroautophagy [GO:0016242]; TORC1 signaling [GO:0038202];	RNA binding [GO:0003723]; protein kinase activity [GO:0004672]; protein serine/threonine kinase activity [GO:0004674]; protein kinase C activity [GO:0004697]; protein binding [GO:0005515]; ATP binding [GO:0005524]; telomeric DNA binding [GO:0042162]; metal ion binding [GO:0046872]; protein serine kinase activity [GO:0106310]; protein threonine kinase activity [GO:0106311];	nucleus [GO:0005634]; nucleoplasm [GO:0005654]; cytoplasm [GO:0005737]; cytosol [GO:0005829]; TORC1 complex [GO:0031931]; TORC2 complex [GO:0031932];
Nafisa_SEN6	Serine/threonine-protein kinase SMG1;Isoform of Q96Q15, Isoform 2 of Serine/threonine-protein kinase SMG1	SMG1;SMG1	NA	Q96Q15;Q96Q15-2	4.4951	-0.132	XT NP A	2023ms1276	nuclear-transcribed mRNA catabolic process, nonsense-mediated decay [GO:0000184]; DNA repair [GO:0006281]; mRNA export from nucleus [GO:0006406]; peptidyl-serine phosphorylation [GO:0018105]; regulation of telomere maintenance [GO:0032204]; protein autophosphorylation [GO:0046777]; phosphatidylinositol phosphate biosynthetic process [GO:0046854]; regulation of response to DNA damage stimulus [GO:2001020]; negative regulation of macroautophagy [GO:0016242]; TORC1 signaling [GO:0038202];	RNA binding [GO:0003723]; protein kinase activity [GO:0004672]; protein serine/threonine kinase activity [GO:0004674]; protein kinase C activity [GO:0004697]; protein binding [GO:0005515]; ATP binding [GO:0005524]; telomeric DNA binding [GO:0042162]; metal ion binding [GO:0046872]; protein serine kinase activity [GO:0106310]; protein threonine kinase activity [GO:0106311];	nucleus [GO:0005634]; nucleoplasm [GO:0005654]; cytoplasm [GO:0005737]; cytosol [GO:0005829]; TORC1 complex [GO:0031931]; TORC2 complex [GO:0031932];
Nafisa_SEN5	Serine/threonine-protein kinase SMG1;Isoform of Q96Q15, Isoform 2 of Serine/threonine-protein kinase SMG1	SMG1;SMG1	NA	Q96Q15;Q96Q15-2	4.5631	-0.0901	XT NP A	2023ms1276	nuclear-transcribed mRNA catabolic process, nonsense-mediated decay [GO:0000184]; DNA repair [GO:0006281]; mRNA export from nucleus [GO:0006406]; peptidyl-serine phosphorylation [GO:0018105]; regulation of telomere maintenance [GO:0032204]; protein autophosphorylation [GO:0046777]; phosphatidylinositol phosphate biosynthetic process [GO:0046854]; regulation of response to DNA damage stimulus [GO:2001020]; negative regulation of macroautophagy [GO:0016242]; TORC1 signaling [GO:0038202];	RNA binding [GO:0003723]; protein kinase activity [GO:0004672]; protein serine/threonine kinase activity [GO:0004674]; protein kinase C activity [GO:0004697]; protein binding [GO:0005515]; ATP binding [GO:0005524]; telomeric DNA binding [GO:0042162]; metal ion binding [GO:0046872]; protein serine kinase activity [GO:0106310]; protein threonine kinase activity [GO:0106311];	nucleus [GO:0005634]; nucleoplasm [GO:0005654]; cytoplasm [GO:0005737]; cytosol [GO:0005829]; TORC1 complex [GO:0031931]; TORC2 complex [GO:0031932];
Nafisa_SEN4	Serine/threonine-protein kinase SMG1;Isoform of Q96Q15, Isoform 2 of Serine/threonine-protein kinase SMG1	SMG1;SMG1	NA	Q96Q15;Q96Q15-2	4.4641	-0.1563	XT NP A	2023ms1276	nuclear-transcribed mRNA catabolic process, nonsense-mediated decay [GO:0000184]; DNA repair [GO:0006281]; mRNA export from nucleus [GO:0006406]; peptidyl-serine phosphorylation [GO:0018105]; regulation of telomere maintenance [GO:0032204]; protein autophosphorylation [GO:0046777]; phosphatidylinositol phosphate biosynthetic process [GO:0046854]; regulation of response to DNA damage stimulus [GO:2001020]; negative regulation of macroautophagy [GO:0016242]; TORC1 signaling [GO:0038202];	RNA binding [GO:0003723]; protein kinase activity [GO:0004672]; protein serine/threonine kinase activity [GO:0004674]; protein kinase C activity [GO:0004697]; protein binding [GO:0005515]; ATP binding [GO:0005524]; telomeric DNA binding [GO:0042162]; metal ion binding [GO:0046872]; protein serine kinase activity [GO:0106310]; protein threonine kinase activity [GO:0106311];	nucleus [GO:0005634]; nucleoplasm [GO:0005654]; cytoplasm [GO:0005737]; cytosol [GO:0005829]; TORC1 complex [GO:0031931]; TORC2 complex [GO:0031932];
Nafisa_SEN3	Serine/threonine-protein kinase SMG1;Isoform of Q96Q15, Isoform 2 of Serine/threonine-protein kinase SMG1	SMG1;SMG1	NA	Q96Q15;Q96Q15-2	4.4305	-0.1892	XT NP A	2023ms1276	nuclear-transcribed mRNA catabolic process, nonsense-mediated decay [GO:0000184]; DNA repair [GO:0006281]; mRNA export from nucleus [GO:0006406]; peptidyl-serine phosphorylation [GO:0018105]; regulation of telomere maintenance [GO:0032204]; protein autophosphorylation [GO:0046777]; phosphatidylinositol phosphate biosynthetic process [GO:0046854]; regulation of response to DNA damage stimulus [GO:2001020]; negative regulation of macroautophagy [GO:0016242]; TORC1 signaling [GO:0038202];	RNA binding [GO:0003723]; protein kinase activity [GO:0004672]; protein serine/threonine kinase activity [GO:0004674]; protein kinase C activity [GO:0004697]; protein binding [GO:0005515]; ATP binding [GO:0005524]; telomeric DNA binding [GO:0042162]; metal ion binding [GO:0046872]; protein serine kinase activity [GO:0106310]; protein threonine kinase activity [GO:0106311];	nucleus [GO:0005634]; nucleoplasm [GO:0005654]; cytoplasm [GO:0005737]; cytosol [GO:0005829]; TORC1 complex [GO:0031931]; TORC2 complex [GO:0031932];
Nafisa_SEN2	Serine/threonine-protein kinase SMG1;Isoform of Q96Q15, Isoform 2 of Serine/threonine-protein kinase SMG1	SMG1;SMG1	NA	Q96Q15;Q96Q15-2	4.4888	-0.1441	XT NP A	2023ms1276	nuclear-transcribed mRNA catabolic process, nonsense-mediated decay [GO:0000184]; DNA repair [GO:0006281]; mRNA export from nucleus [GO:0006406]; peptidyl-serine phosphorylation [GO:0018105]; regulation of telomere maintenance [GO:0032204]; protein autophosphorylation [GO:0046777]; phosphatidylinositol phosphate biosynthetic process [GO:0046854]; regulation of response to DNA damage stimulus [GO:2001020]; negative regulation of macroautophagy [GO:0016242]; TORC1 signaling [GO:0038202];	RNA binding [GO:0003723]; protein kinase activity [GO:0004672]; protein serine/threonine kinase activity [GO:0004674]; protein kinase C activity [GO:0004697]; protein binding [GO:0005515]; ATP binding [GO:0005524]; telomeric DNA binding [GO:0042162]; metal ion binding [GO:0046872]; protein serine kinase activity [GO:0106310]; protein threonine kinase activity [GO:0106311];	nucleus [GO:0005634]; nucleoplasm [GO:0005654]; cytoplasm [GO:0005737]; cytosol [GO:0005829]; TORC1 complex [GO:0031931]; TORC2 complex [GO:0031932];
Nafisa_SEN1	Serine/threonine-protein kinase SMG1;Isoform of Q96Q15, Isoform 2 of Serine/threonine-protein kinase SMG1	SMG1;SMG1	NA	Q96Q15;Q96Q15-2	4.4795	-0.1383	XT NP A	2023ms1276	nuclear-transcribed mRNA catabolic process, nonsense-mediated decay [GO:0000184]; DNA repair [GO:0006281]; mRNA export from nucleus [GO:0006406]; peptidyl-serine phosphorylation [GO:0018105]; regulation of telomere maintenance [GO:0032204]; protein autophosphorylation [GO:0046777]; phosphatidylinositol phosphate biosynthetic process [GO:0046854]; regulation of response to DNA damage stimulus [GO:2001020]; negative regulation of macroautophagy [GO:0016242]; TORC1 signaling [GO:0038202];	RNA binding [GO:0003723]; protein kinase activity [GO:0004672]; protein serine/threonine kinase activity [GO:0004674]; protein kinase C activity [GO:0004697]; protein binding [GO:0005515]; ATP binding [GO:0005524]; telomeric DNA binding [GO:0042162]; metal ion binding [GO:0046872]; protein serine kinase activity [GO:0106310]; protein threonine kinase activity [GO:0106311];	nucleus [GO:0005634]; nucleoplasm [GO:0005654]; cytoplasm [GO:0005737]; cytosol [GO:0005829]; TORC1 complex [GO:0031931]; TORC2 complex [GO:0031932];
Nafisa_PRO7	Serine/threonine-protein kinase SMG1;Isoform of Q96Q15, Isoform 2 of Serine/threonine-protein kinase SMG1	SMG1;SMG1	NA	Q96Q15;Q96Q15-2	4.3401	-0.2147	XT NP A	2023ms1276	nuclear-transcribed mRNA catabolic process, nonsense-mediated decay [GO:0000184]; DNA repair [GO:0006281]; mRNA export from nucleus [GO:0006406]; peptidyl-serine phosphorylation [GO:0018105]; regulation of telomere maintenance [GO:0032204]; protein autophosphorylation [GO:0046777]; phosphatidylinositol phosphate biosynthetic process [GO:0046854]; regulation of response to DNA damage stimulus [GO:2001020]; negative regulation of macroautophagy [GO:0016242]; TORC1 signaling [GO:0038202];	RNA binding [GO:0003723]; protein kinase activity [GO:0004672]; protein serine/threonine kinase activity [GO:0004674]; protein kinase C activity [GO:0004697]; protein binding [GO:0005515]; ATP binding [GO:0005524]; telomeric DNA binding [GO:0042162]; metal ion binding [GO:0046872]; protein serine kinase activity [GO:0106310]; protein threonine kinase activity [GO:0106311];	nucleus [GO:0005634]; nucleoplasm [GO:0005654]; cytoplasm [GO:0005737]; cytosol [GO:0005829]; TORC1 complex [GO:0031931]; TORC2 complex [GO:0031932];
Nafisa_PRO6	Serine/threonine-protein kinase SMG1;Isoform of Q96Q15, Isoform 2 of Serine/threonine-protein kinase SMG1	SMG1;SMG1	NA	Q96Q15;Q96Q15-2	3.967	-0.5781	XT NP A	2023ms1276	nuclear-transcribed mRNA catabolic process, nonsense-mediated decay [GO:0000184]; DNA repair [GO:0006281]; mRNA export from nucleus [GO:0006406]; peptidyl-serine phosphorylation [GO:0018105]; regulation of telomere maintenance [GO:0032204]; protein autophosphorylation [GO:0046777]; phosphatidylinositol phosphate biosynthetic process [GO:0046854]; regulation of response to DNA damage stimulus [GO:2001020]; negative regulation of macroautophagy [GO:0016242]; TORC1 signaling [GO:0038202];	RNA binding [GO:0003723]; protein kinase activity [GO:0004672]; protein serine/threonine kinase activity [GO:0004674]; protein kinase C activity [GO:0004697]; protein binding [GO:0005515]; ATP binding [GO:0005524]; telomeric DNA binding [GO:0042162]; metal ion binding [GO:0046872]; protein serine kinase activity [GO:0106310]; protein threonine kinase activity [GO:0106311];	nucleus [GO:0005634]; nucleoplasm [GO:0005654]; cytoplasm [GO:0005737]; cytosol [GO:0005829]; TORC1 complex [GO:0031931]; TORC2 complex [GO:0031932];
Nafisa_PRO5	Serine/threonine-protein kinase SMG1;Isoform of Q96Q15, Isoform 2 of Serine/threonine-protein kinase SMG1	SMG1;SMG1	NA	Q96Q15;Q96Q15-2	4.1006	-0.4366	XT NP A	2023ms1276	nuclear-transcribed mRNA catabolic process, nonsense-mediated decay [GO:0000184]; DNA repair [GO:0006281]; mRNA export from nucleus [GO:0006406]; peptidyl-serine phosphorylation [GO:0018105]; regulation of telomere maintenance [GO:0032204]; protein autophosphorylation [GO:0046777]; phosphatidylinositol phosphate biosynthetic process [GO:0046854]; regulation of response to DNA damage stimulus [GO:2001020]; negative regulation of macroautophagy [GO:0016242]; TORC1 signaling [GO:0038202];	RNA binding [GO:0003723]; protein kinase activity [GO:0004672]; protein serine/threonine kinase activity [GO:0004674]; protein kinase C activity [GO:0004697]; protein binding [GO:0005515]; ATP binding [GO:0005524]; telomeric DNA binding [GO:0042162]; metal ion binding [GO:0046872]; protein serine kinase activity [GO:0106310]; protein threonine kinase activity [GO:0106311];	nucleus [GO:0005634]; nucleoplasm [GO:0005654]; cytoplasm [GO:0005737]; cytosol [GO:0005829]; TORC1 complex [GO:0031931]; TORC2 complex [GO:0031932];
Nafisa_PRO4	Serine/threonine-protein kinase SMG1;Isoform of Q96Q15, Isoform 2 of Serine/threonine-protein kinase SMG1	SMG1;SMG1	NA	Q96Q15;Q96Q15-2	4.2013	-0.3709	XT NP A	2023ms1276	nuclear-transcribed mRNA catabolic process, nonsense-mediated decay [GO:0000184]; DNA repair [GO:0006281]; mRNA export from nucleus [GO:0006406]; peptidyl-serine phosphorylation [GO:0018105]; regulation of telomere maintenance [GO:0032204]; protein autophosphorylation [GO:0046777]; phosphatidylinositol phosphate biosynthetic process [GO:0046854]; regulation of response to DNA damage stimulus [GO:2001020]; negative regulation of macroautophagy [GO:0016242]; TORC1 signaling [GO:0038202];	RNA binding [GO:0003723]; protein kinase activity [GO:0004672]; protein serine/threonine kinase activity [GO:0004674]; protein kinase C activity [GO:0004697]; protein binding [GO:0005515]; ATP binding [GO:0005524]; telomeric DNA binding [GO:0042162]; metal ion binding [GO:0046872]; protein serine kinase activity [GO:0106310]; protein threonine kinase activity [GO:0106311];	nucleus [GO:0005634]; nucleoplasm [GO:0005654]; cytoplasm [GO:0005737]; cytosol [GO:0005829]; TORC1 complex [GO:0031931]; TORC2 complex [GO:0031932];
Nafisa_PRO3	Serine/threonine-protein kinase SMG1;Isoform of Q96Q15, Isoform 2 of Serine/threonine-protein kinase SMG1	SMG1;SMG1	NA	Q96Q15;Q96Q15-2	4.296	-0.2745	XT NP A	2023ms1276	nuclear-transcribed mRNA catabolic process, nonsense-mediated decay [GO:0000184]; DNA repair [GO:0006281]; mRNA export from nucleus [GO:0006406]; peptidyl-serine phosphorylation [GO:0018105]; regulation of telomere maintenance [GO:0032204]; protein autophosphorylation [GO:0046777]; phosphatidylinositol phosphate biosynthetic process [GO:0046854]; regulation of response to DNA damage stimulus [GO:2001020]; negative regulation of macroautophagy [GO:0016242]; TORC1 signaling [GO:0038202];	RNA binding [GO:0003723]; protein kinase activity [GO:0004672]; protein serine/threonine kinase activity [GO:0004674]; protein kinase C activity [GO:0004697]; protein binding [GO:0005515]; ATP binding [GO:0005524]; telomeric DNA binding [GO:0042162]; metal ion binding [GO:0046872]; protein serine kinase activity [GO:0106310]; protein threonine kinase activity [GO:0106311];	nucleus [GO:0005634]; nucleoplasm [GO:0005654]; cytoplasm [GO:0005737]; cytosol [GO:0005829]; TORC1 complex [GO:0031931]; TORC2 complex [GO:0031932];
Nafisa_PRO2	Serine/threonine-protein kinase SMG1;Isoform of Q96Q15, Isoform 2 of Serine/threonine-protein kinase SMG1	SMG1;SMG1	NA	Q96Q15;Q96Q15-2	4.1236	-0.4282	XT NP A	2023ms1276	nuclear-transcribed mRNA catabolic process, nonsense-mediated decay [GO:0000184]; DNA repair [GO:0006281]; mRNA export from nucleus [GO:0006406]; peptidyl-serine phosphorylation [GO:0018105]; regulation of telomere maintenance [GO:0032204]; protein autophosphorylation [GO:0046777]; phosphatidylinositol phosphate biosynthetic process [GO:0046854]; regulation of response to DNA damage stimulus [GO:2001020]; negative regulation of macroautophagy [GO:0016242]; TORC1 signaling [GO:0038202];	RNA binding [GO:0003723]; protein kinase activity [GO:0004672]; protein serine/threonine kinase activity [GO:0004674]; protein kinase C activity [GO:0004697]; protein binding [GO:0005515]; ATP binding [GO:0005524]; telomeric DNA binding [GO:0042162]; metal ion binding [GO:0046872]; protein serine kinase activity [GO:0106310]; protein threonine kinase activity [GO:0106311];	nucleus [GO:0005634]; nucleoplasm [GO:0005654]; cytoplasm [GO:0005737]; cytosol [GO:0005829]; TORC1 complex [GO:0031931]; TORC2 complex [GO:0031932];
Nafisa_PRO1	Serine/threonine-protein kinase SMG1;Isoform of Q96Q15, Isoform 2 of Serine/threonine-protein kinase SMG1	SMG1;SMG1	NA	Q96Q15;Q96Q15-2	4.2656	-0.2817	XT NP A	2023ms1276	nuclear-transcribed mRNA catabolic process, nonsense-mediated decay [GO:0000184]; DNA repair [GO:0006281]; mRNA export from nucleus [GO:0006406]; peptidyl-serine phosphorylation [GO:0018105]; regulation of telomere maintenance [GO:0032204]; protein autophosphorylation [GO:0046777]; phosphatidylinositol phosphate biosynthetic process [GO:0046854]; regulation of response to DNA damage stimulus [GO:2001020]; negative regulation of macroautophagy [GO:0016242]; TORC1 signaling [GO:0038202];	RNA binding [GO:0003723]; protein kinase activity [GO:0004672]; protein serine/threonine kinase activity [GO:0004674]; protein kinase C activity [GO:0004697]; protein binding [GO:0005515]; ATP binding [GO:0005524]; telomeric DNA binding [GO:0042162]; metal ion binding [GO:0046872]; protein serine kinase activity [GO:0106310]; protein threonine kinase activity [GO:0106311];	nucleus [GO:0005634]; nucleoplasm [GO:0005654]; cytoplasm [GO:0005737]; cytosol [GO:0005829]; TORC1 complex [GO:0031931]; TORC2 complex [GO:0031932];
Nafisa_SEN7	Interleukin enhancer-binding factor 2	ILF2	B4DY09	Q12905	6.5584	1.9456	XT NP A	2023ms1276	positive regulation of transcription, DNA-templated [GO:0045893]	DNA binding [GO:0003677]; RNA binding [GO:0003723]; double-stranded RNA binding [GO:0003725]; protein binding [GO:0005515]	extracellular region [GO:0005576]; nucleus [GO:0005634]; nucleoplasm [GO:0005654]; nucleolus [GO:0005730]; membrane [GO:0016020]; specific granule lumen [GO:0035580]; tertiary granule lumen [GO:1904724]; ficolin-1-rich granule lumen [GO:1904813]; ribonucleoprotein complex [GO:1990904]
Nafisa_SEN6	Interleukin enhancer-binding factor 2	ILF2	B4DY09	Q12905	6.5788	1.9518	XT NP A	2023ms1276	positive regulation of transcription, DNA-templated [GO:0045893]	DNA binding [GO:0003677]; RNA binding [GO:0003723]; double-stranded RNA binding [GO:0003725]; protein binding [GO:0005515]	extracellular region [GO:0005576]; nucleus [GO:0005634]; nucleoplasm [GO:0005654]; nucleolus [GO:0005730]; membrane [GO:0016020]; specific granule lumen [GO:0035580]; tertiary granule lumen [GO:1904724]; ficolin-1-rich granule lumen [GO:1904813]; ribonucleoprotein complex [GO:1990904]
Nafisa_SEN5	Interleukin enhancer-binding factor 2	ILF2	B4DY09	Q12905	6.5999	1.9468	XT NP A	2023ms1276	positive regulation of transcription, DNA-templated [GO:0045893]	DNA binding [GO:0003677]; RNA binding [GO:0003723]; double-stranded RNA binding [GO:0003725]; protein binding [GO:0005515]	extracellular region [GO:0005576]; nucleus [GO:0005634]; nucleoplasm [GO:0005654]; nucleolus [GO:0005730]; membrane [GO:0016020]; specific granule lumen [GO:0035580]; tertiary granule lumen [GO:1904724]; ficolin-1-rich granule lumen [GO:1904813]; ribonucleoprotein complex [GO:1990904]
Nafisa_SEN4	Interleukin enhancer-binding factor 2	ILF2	B4DY09	Q12905	6.5594	1.9391	XT NP A	2023ms1276	positive regulation of transcription, DNA-templated [GO:0045893]	DNA binding [GO:0003677]; RNA binding [GO:0003723]; double-stranded RNA binding [GO:0003725]; protein binding [GO:0005515]	extracellular region [GO:0005576]; nucleus [GO:0005634]; nucleoplasm [GO:0005654]; nucleolus [GO:0005730]; membrane [GO:0016020]; specific granule lumen [GO:0035580]; tertiary granule lumen [GO:1904724]; ficolin-1-rich granule lumen [GO:1904813]; ribonucleoprotein complex [GO:1990904]
Nafisa_SEN3	Interleukin enhancer-binding factor 2	ILF2	B4DY09	Q12905	6.5897	1.9701	XT NP A	2023ms1276	positive regulation of transcription, DNA-templated [GO:0045893]	DNA binding [GO:0003677]; RNA binding [GO:0003723]; double-stranded RNA binding [GO:0003725]; protein binding [GO:0005515]	extracellular region [GO:0005576]; nucleus [GO:0005634]; nucleoplasm [GO:0005654]; nucleolus [GO:0005730]; membrane [GO:0016020]; specific granule lumen [GO:0035580]; tertiary granule lumen [GO:1904724]; ficolin-1-rich granule lumen [GO:1904813]; ribonucleoprotein complex [GO:1990904]
Nafisa_SEN2	Interleukin enhancer-binding factor 2	ILF2	B4DY09	Q12905	6.5705	1.9376	XT NP A	2023ms1276	positive regulation of transcription, DNA-templated [GO:0045893]	DNA binding [GO:0003677]; RNA binding [GO:0003723]; double-stranded RNA binding [GO:0003725]; protein binding [GO:0005515]	extracellular region [GO:0005576]; nucleus [GO:0005634]; nucleoplasm [GO:0005654]; nucleolus [GO:0005730]; membrane [GO:0016020]; specific granule lumen [GO:0035580]; tertiary granule lumen [GO:1904724]; ficolin-1-rich granule lumen [GO:1904813]; ribonucleoprotein complex [GO:1990904]
Nafisa_SEN1	Interleukin enhancer-binding factor 2	ILF2	B4DY09	Q12905	6.616	1.9983	XT NP A	2023ms1276	positive regulation of transcription, DNA-templated [GO:0045893]	DNA binding [GO:0003677]; RNA binding [GO:0003723]; double-stranded RNA binding [GO:0003725]; protein binding [GO:0005515]	extracellular region [GO:0005576]; nucleus [GO:0005634]; nucleoplasm [GO:0005654]; nucleolus [GO:0005730]; membrane [GO:0016020]; specific granule lumen [GO:0035580]; tertiary granule lumen [GO:1904724]; ficolin-1-rich granule lumen [GO:1904813]; ribonucleoprotein complex [GO:1990904]
Nafisa_PRO7	Interleukin enhancer-binding factor 2	ILF2	B4DY09	Q12905	5.9534	1.3986	XT NP A	2023ms1276	positive regulation of transcription, DNA-templated [GO:0045893]	DNA binding [GO:0003677]; RNA binding [GO:0003723]; double-stranded RNA binding [GO:0003725]; protein binding [GO:0005515]	extracellular region [GO:0005576]; nucleus [GO:0005634]; nucleoplasm [GO:0005654]; nucleolus [GO:0005730]; membrane [GO:0016020]; specific granule lumen [GO:0035580]; tertiary granule lumen [GO:1904724]; ficolin-1-rich granule lumen [GO:1904813]; ribonucleoprotein complex [GO:1990904]
Nafisa_PRO6	Interleukin enhancer-binding factor 2	ILF2	B4DY09	Q12905	5.9354	1.3903	XT NP A	2023ms1276	positive regulation of transcription, DNA-templated [GO:0045893]	DNA binding [GO:0003677]; RNA binding [GO:0003723]; double-stranded RNA binding [GO:0003725]; protein binding [GO:0005515]	extracellular region [GO:0005576]; nucleus [GO:0005634]; nucleoplasm [GO:0005654]; nucleolus [GO:0005730]; membrane [GO:0016020]; specific granule lumen [GO:0035580]; tertiary granule lumen [GO:1904724]; ficolin-1-rich granule lumen [GO:1904813]; ribonucleoprotein complex [GO:1990904]
Nafisa_PRO5	Interleukin enhancer-binding factor 2	ILF2	B4DY09	Q12905	5.9028	1.3656	XT NP A	2023ms1276	positive regulation of transcription, DNA-templated [GO:0045893]	DNA binding [GO:0003677]; RNA binding [GO:0003723]; double-stranded RNA binding [GO:0003725]; protein binding [GO:0005515]	extracellular region [GO:0005576]; nucleus [GO:0005634]; nucleoplasm [GO:0005654]; nucleolus [GO:0005730]; membrane [GO:0016020]; specific granule lumen [GO:0035580]; tertiary granule lumen [GO:1904724]; ficolin-1-rich granule lumen [GO:1904813]; ribonucleoprotein complex [GO:1990904]
Nafisa_PRO4	Interleukin enhancer-binding factor 2	ILF2	B4DY09	Q12905	5.9958	1.4236	XT NP A	2023ms1276	positive regulation of transcription, DNA-templated [GO:0045893]	DNA binding [GO:0003677]; RNA binding [GO:0003723]; double-stranded RNA binding [GO:0003725]; protein binding [GO:0005515]	extracellular region [GO:0005576]; nucleus [GO:0005634]; nucleoplasm [GO:0005654]; nucleolus [GO:0005730]; membrane [GO:0016020]; specific granule lumen [GO:0035580]; tertiary granule lumen [GO:1904724]; ficolin-1-rich granule lumen [GO:1904813]; ribonucleoprotein complex [GO:1990904]
Nafisa_PRO3	Interleukin enhancer-binding factor 2	ILF2	B4DY09	Q12905	6.0391	1.4686	XT NP A	2023ms1276	positive regulation of transcription, DNA-templated [GO:0045893]	DNA binding [GO:0003677]; RNA binding [GO:0003723]; double-stranded RNA binding [GO:0003725]; protein binding [GO:0005515]	extracellular region [GO:0005576]; nucleus [GO:0005634]; nucleoplasm [GO:0005654]; nucleolus [GO:0005730]; membrane [GO:0016020]; specific granule lumen [GO:0035580]; tertiary granule lumen [GO:1904724]; ficolin-1-rich granule lumen [GO:1904813]; ribonucleoprotein complex [GO:1990904]
Nafisa_PRO2	Interleukin enhancer-binding factor 2	ILF2	B4DY09	Q12905	5.9736	1.4218	XT NP A	2023ms1276	positive regulation of transcription, DNA-templated [GO:0045893]	DNA binding [GO:0003677]; RNA binding [GO:0003723]; double-stranded RNA binding [GO:0003725]; protein binding [GO:0005515]	extracellular region [GO:0005576]; nucleus [GO:0005634]; nucleoplasm [GO:0005654]; nucleolus [GO:0005730]; membrane [GO:0016020]; specific granule lumen [GO:0035580]; tertiary granule lumen [GO:1904724]; ficolin-1-rich granule lumen [GO:1904813]; ribonucleoprotein complex [GO:1990904]
Nafisa_PRO1	Interleukin enhancer-binding factor 2	ILF2	B4DY09	Q12905	5.8535	1.3062	XT NP A	2023ms1276	positive regulation of transcription, DNA-templated [GO:0045893]	DNA binding [GO:0003677]; RNA binding [GO:0003723]; double-stranded RNA binding [GO:0003725]; protein binding [GO:0005515]	extracellular region [GO:0005576]; nucleus [GO:0005634]; nucleoplasm [GO:0005654]; nucleolus [GO:0005730]; membrane [GO:0016020]; specific granule lumen [GO:0035580]; tertiary granule lumen [GO:1904724]; ficolin-1-rich granule lumen [GO:1904813]; ribonucleoprotein complex [GO:1990904]
Nafisa_SEN7	Dipeptidyl peptidase 3	DPP3	Q9NY33	Q9NY33	5.3162	0.7034	XT NP B	2023ms1276	proteolysis [GO:0006508]	protein binding [GO:0005515]; dipeptidyl-peptidase activity [GO:0008239]; zinc ion binding [GO:0008270]; metalloaminopeptidase activity [GO:0070006]	cytosol [GO:0005829]; extracellular exosome [GO:0070062]; cytoplasm [GO:0005737]
Nafisa_SEN6	Dipeptidyl peptidase 3	DPP3	Q9NY33	Q9NY33	5.3018	0.6747	XT NP B	2023ms1276	proteolysis [GO:0006508]	protein binding [GO:0005515]; dipeptidyl-peptidase activity [GO:0008239]; zinc ion binding [GO:0008270]; metalloaminopeptidase activity [GO:0070006]	cytosol [GO:0005829]; extracellular exosome [GO:0070062]; cytoplasm [GO:0005737]
Nafisa_SEN5	Dipeptidyl peptidase 3	DPP3	Q9NY33	Q9NY33	5.3112	0.6581	XT NP B	2023ms1276	proteolysis [GO:0006508]	protein binding [GO:0005515]; dipeptidyl-peptidase activity [GO:0008239]; zinc ion binding [GO:0008270]; metalloaminopeptidase activity [GO:0070006]	cytosol [GO:0005829]; extracellular exosome [GO:0070062]; cytoplasm [GO:0005737]
Nafisa_SEN4	Dipeptidyl peptidase 3	DPP3	Q9NY33	Q9NY33	5.3338	0.7135	XT NP B	2023ms1276	proteolysis [GO:0006508]	protein binding [GO:0005515]; dipeptidyl-peptidase activity [GO:0008239]; zinc ion binding [GO:0008270]; metalloaminopeptidase activity [GO:0070006]	cytosol [GO:0005829]; extracellular exosome [GO:0070062]; cytoplasm [GO:0005737]
Nafisa_SEN3	Dipeptidyl peptidase 3	DPP3	Q9NY33	Q9NY33	5.3323	0.7126	XT NP B	2023ms1276	proteolysis [GO:0006508]	protein binding [GO:0005515]; dipeptidyl-peptidase activity [GO:0008239]; zinc ion binding [GO:0008270]; metalloaminopeptidase activity [GO:0070006]	cytosol [GO:0005829]; extracellular exosome [GO:0070062]; cytoplasm [GO:0005737]
Nafisa_SEN2	Dipeptidyl peptidase 3	DPP3	Q9NY33	Q9NY33	5.3066	0.6736	XT NP B	2023ms1276	proteolysis [GO:0006508]	protein binding [GO:0005515]; dipeptidyl-peptidase activity [GO:0008239]; zinc ion binding [GO:0008270]; metalloaminopeptidase activity [GO:0070006]	cytosol [GO:0005829]; extracellular exosome [GO:0070062]; cytoplasm [GO:0005737]
Nafisa_SEN1	Dipeptidyl peptidase 3	DPP3	Q9NY33	Q9NY33	5.3035	0.6858	XT NP B	2023ms1276	proteolysis [GO:0006508]	protein binding [GO:0005515]; dipeptidyl-peptidase activity [GO:0008239]; zinc ion binding [GO:0008270]; metalloaminopeptidase activity [GO:0070006]	cytosol [GO:0005829]; extracellular exosome [GO:0070062]; cytoplasm [GO:0005737]
Nafisa_PRO7	Dipeptidyl peptidase 3	DPP3	Q9NY33	Q9NY33	5.3376	0.7828	XT NP B	2023ms1276	proteolysis [GO:0006508]	protein binding [GO:0005515]; dipeptidyl-peptidase activity [GO:0008239]; zinc ion binding [GO:0008270]; metalloaminopeptidase activity [GO:0070006]	cytosol [GO:0005829]; extracellular exosome [GO:0070062]; cytoplasm [GO:0005737]
Nafisa_PRO6	Dipeptidyl peptidase 3	DPP3	Q9NY33	Q9NY33	5.3146	0.7695	XT NP B	2023ms1276	proteolysis [GO:0006508]	protein binding [GO:0005515]; dipeptidyl-peptidase activity [GO:0008239]; zinc ion binding [GO:0008270]; metalloaminopeptidase activity [GO:0070006]	cytosol [GO:0005829]; extracellular exosome [GO:0070062]; cytoplasm [GO:0005737]
Nafisa_PRO5	Dipeptidyl peptidase 3	DPP3	Q9NY33	Q9NY33	5.3056	0.7684	XT NP B	2023ms1276	proteolysis [GO:0006508]	protein binding [GO:0005515]; dipeptidyl-peptidase activity [GO:0008239]; zinc ion binding [GO:0008270]; metalloaminopeptidase activity [GO:0070006]	cytosol [GO:0005829]; extracellular exosome [GO:0070062]; cytoplasm [GO:0005737]
Nafisa_PRO4	Dipeptidyl peptidase 3	DPP3	Q9NY33	Q9NY33	5.344	0.7718	XT NP B	2023ms1276	proteolysis [GO:0006508]	protein binding [GO:0005515]; dipeptidyl-peptidase activity [GO:0008239]; zinc ion binding [GO:0008270]; metalloaminopeptidase activity [GO:0070006]	cytosol [GO:0005829]; extracellular exosome [GO:0070062]; cytoplasm [GO:0005737]
Nafisa_PRO3	Dipeptidyl peptidase 3	DPP3	Q9NY33	Q9NY33	5.319	0.7485	XT NP B	2023ms1276	proteolysis [GO:0006508]	protein binding [GO:0005515]; dipeptidyl-peptidase activity [GO:0008239]; zinc ion binding [GO:0008270]; metalloaminopeptidase activity [GO:0070006]	cytosol [GO:0005829]; extracellular exosome [GO:0070062]; cytoplasm [GO:0005737]
Nafisa_PRO2	Dipeptidyl peptidase 3	DPP3	Q9NY33	Q9NY33	5.3203	0.7685	XT NP B	2023ms1276	proteolysis [GO:0006508]	protein binding [GO:0005515]; dipeptidyl-peptidase activity [GO:0008239]; zinc ion binding [GO:0008270]; metalloaminopeptidase activity [GO:0070006]	cytosol [GO:0005829]; extracellular exosome [GO:0070062]; cytoplasm [GO:0005737]
Nafisa_PRO1	Dipeptidyl peptidase 3	DPP3	Q9NY33	Q9NY33	5.3318	0.7845	XT NP B	2023ms1276	proteolysis [GO:0006508]	protein binding [GO:0005515]; dipeptidyl-peptidase activity [GO:0008239]; zinc ion binding [GO:0008270]; metalloaminopeptidase activity [GO:0070006]	cytosol [GO:0005829]; extracellular exosome [GO:0070062]; cytoplasm [GO:0005737]
Nafisa_SEN7	Lymphokine-activated killer T-cell-originated protein kinase;Isoform of Q96KB5, Isoform 2 of Lymphokine-activated killer T-cell-originated protein kinase	PBK;PBK	NA	Q96KB5;Q96KB5-2	4.9619	0.3491	XT NP B	2023ms1276	MAPK cascade [GO:0000165]; mitotic cell cycle [GO:0000278]; negative regulation of protein phosphorylation [GO:0001933]; peptidyl-tyrosine phosphorylation [GO:0018108]; negative regulation of proteasomal ubiquitin-dependent protein catabolic process [GO:0032435]; negative regulation of stress-activated MAPK cascade [GO:0032873]; cellular response to UV [GO:0034644]; negative regulation of inflammatory response [GO:0050728];	protein serine/threonine kinase activity [GO:0004674]; MAP kinase kinase activity [GO:0004708]; transmembrane receptor protein tyrosine kinase activity [GO:0004714]; protein binding [GO:0005515]; ATP binding [GO:0005524]; protein serine kinase activity [GO:0106310]; protein threonine kinase activity [GO:0106311];	nucleus [GO:0005634];
Nafisa_SEN6	Lymphokine-activated killer T-cell-originated protein kinase;Isoform of Q96KB5, Isoform 2 of Lymphokine-activated killer T-cell-originated protein kinase	PBK;PBK	NA	Q96KB5;Q96KB5-2	5.0197	0.3926	XT NP B	2023ms1276	MAPK cascade [GO:0000165]; mitotic cell cycle [GO:0000278]; negative regulation of protein phosphorylation [GO:0001933]; peptidyl-tyrosine phosphorylation [GO:0018108]; negative regulation of proteasomal ubiquitin-dependent protein catabolic process [GO:0032435]; negative regulation of stress-activated MAPK cascade [GO:0032873]; cellular response to UV [GO:0034644]; negative regulation of inflammatory response [GO:0050728];	protein serine/threonine kinase activity [GO:0004674]; MAP kinase kinase activity [GO:0004708]; transmembrane receptor protein tyrosine kinase activity [GO:0004714]; protein binding [GO:0005515]; ATP binding [GO:0005524]; protein serine kinase activity [GO:0106310]; protein threonine kinase activity [GO:0106311];	nucleus [GO:0005634];
Nafisa_SEN5	Lymphokine-activated killer T-cell-originated protein kinase;Isoform of Q96KB5, Isoform 2 of Lymphokine-activated killer T-cell-originated protein kinase	PBK;PBK	NA	Q96KB5;Q96KB5-2	5.0461	0.393	XT NP B	2023ms1276	MAPK cascade [GO:0000165]; mitotic cell cycle [GO:0000278]; negative regulation of protein phosphorylation [GO:0001933]; peptidyl-tyrosine phosphorylation [GO:0018108]; negative regulation of proteasomal ubiquitin-dependent protein catabolic process [GO:0032435]; negative regulation of stress-activated MAPK cascade [GO:0032873]; cellular response to UV [GO:0034644]; negative regulation of inflammatory response [GO:0050728];	protein serine/threonine kinase activity [GO:0004674]; MAP kinase kinase activity [GO:0004708]; transmembrane receptor protein tyrosine kinase activity [GO:0004714]; protein binding [GO:0005515]; ATP binding [GO:0005524]; protein serine kinase activity [GO:0106310]; protein threonine kinase activity [GO:0106311];	nucleus [GO:0005634];
Nafisa_SEN4	Lymphokine-activated killer T-cell-originated protein kinase;Isoform of Q96KB5, Isoform 2 of Lymphokine-activated killer T-cell-originated protein kinase	PBK;PBK	NA	Q96KB5;Q96KB5-2	4.9005	0.2801	XT NP B	2023ms1276	MAPK cascade [GO:0000165]; mitotic cell cycle [GO:0000278]; negative regulation of protein phosphorylation [GO:0001933]; peptidyl-tyrosine phosphorylation [GO:0018108]; negative regulation of proteasomal ubiquitin-dependent protein catabolic process [GO:0032435]; negative regulation of stress-activated MAPK cascade [GO:0032873]; cellular response to UV [GO:0034644]; negative regulation of inflammatory response [GO:0050728];	protein serine/threonine kinase activity [GO:0004674]; MAP kinase kinase activity [GO:0004708]; transmembrane receptor protein tyrosine kinase activity [GO:0004714]; protein binding [GO:0005515]; ATP binding [GO:0005524]; protein serine kinase activity [GO:0106310]; protein threonine kinase activity [GO:0106311];	nucleus [GO:0005634];
Nafisa_SEN3	Lymphokine-activated killer T-cell-originated protein kinase;Isoform of Q96KB5, Isoform 2 of Lymphokine-activated killer T-cell-originated protein kinase	PBK;PBK	NA	Q96KB5;Q96KB5-2	4.9606	0.341	XT NP B	2023ms1276	MAPK cascade [GO:0000165]; mitotic cell cycle [GO:0000278]; negative regulation of protein phosphorylation [GO:0001933]; peptidyl-tyrosine phosphorylation [GO:0018108]; negative regulation of proteasomal ubiquitin-dependent protein catabolic process [GO:0032435]; negative regulation of stress-activated MAPK cascade [GO:0032873]; cellular response to UV [GO:0034644]; negative regulation of inflammatory response [GO:0050728];	protein serine/threonine kinase activity [GO:0004674]; MAP kinase kinase activity [GO:0004708]; transmembrane receptor protein tyrosine kinase activity [GO:0004714]; protein binding [GO:0005515]; ATP binding [GO:0005524]; protein serine kinase activity [GO:0106310]; protein threonine kinase activity [GO:0106311];	nucleus [GO:0005634];
Nafisa_SEN2	Lymphokine-activated killer T-cell-originated protein kinase;Isoform of Q96KB5, Isoform 2 of Lymphokine-activated killer T-cell-originated protein kinase	PBK;PBK	NA	Q96KB5;Q96KB5-2	5.0161	0.3831	XT NP B	2023ms1276	MAPK cascade [GO:0000165]; mitotic cell cycle [GO:0000278]; negative regulation of protein phosphorylation [GO:0001933]; peptidyl-tyrosine phosphorylation [GO:0018108]; negative regulation of proteasomal ubiquitin-dependent protein catabolic process [GO:0032435]; negative regulation of stress-activated MAPK cascade [GO:0032873]; cellular response to UV [GO:0034644]; negative regulation of inflammatory response [GO:0050728];	protein serine/threonine kinase activity [GO:0004674]; MAP kinase kinase activity [GO:0004708]; transmembrane receptor protein tyrosine kinase activity [GO:0004714]; protein binding [GO:0005515]; ATP binding [GO:0005524]; protein serine kinase activity [GO:0106310]; protein threonine kinase activity [GO:0106311];	nucleus [GO:0005634];
Nafisa_SEN1	Lymphokine-activated killer T-cell-originated protein kinase;Isoform of Q96KB5, Isoform 2 of Lymphokine-activated killer T-cell-originated protein kinase	PBK;PBK	NA	Q96KB5;Q96KB5-2	5.0148	0.3971	XT NP B	2023ms1276	MAPK cascade [GO:0000165]; mitotic cell cycle [GO:0000278]; negative regulation of protein phosphorylation [GO:0001933]; peptidyl-tyrosine phosphorylation [GO:0018108]; negative regulation of proteasomal ubiquitin-dependent protein catabolic process [GO:0032435]; negative regulation of stress-activated MAPK cascade [GO:0032873]; cellular response to UV [GO:0034644]; negative regulation of inflammatory response [GO:0050728];	protein serine/threonine kinase activity [GO:0004674]; MAP kinase kinase activity [GO:0004708]; transmembrane receptor protein tyrosine kinase activity [GO:0004714]; protein binding [GO:0005515]; ATP binding [GO:0005524]; protein serine kinase activity [GO:0106310]; protein threonine kinase activity [GO:0106311];	nucleus [GO:0005634];
Nafisa_PRO7	Lymphokine-activated killer T-cell-originated protein kinase;Isoform of Q96KB5, Isoform 2 of Lymphokine-activated killer T-cell-originated protein kinase	PBK;PBK	NA	Q96KB5;Q96KB5-2	4.301	-0.2539	XT NP B	2023ms1276	MAPK cascade [GO:0000165]; mitotic cell cycle [GO:0000278]; negative regulation of protein phosphorylation [GO:0001933]; peptidyl-tyrosine phosphorylation [GO:0018108]; negative regulation of proteasomal ubiquitin-dependent protein catabolic process [GO:0032435]; negative regulation of stress-activated MAPK cascade [GO:0032873]; cellular response to UV [GO:0034644]; negative regulation of inflammatory response [GO:0050728];	protein serine/threonine kinase activity [GO:0004674]; MAP kinase kinase activity [GO:0004708]; transmembrane receptor protein tyrosine kinase activity [GO:0004714]; protein binding [GO:0005515]; ATP binding [GO:0005524]; protein serine kinase activity [GO:0106310]; protein threonine kinase activity [GO:0106311];	nucleus [GO:0005634];
Nafisa_PRO6	Lymphokine-activated killer T-cell-originated protein kinase;Isoform of Q96KB5, Isoform 2 of Lymphokine-activated killer T-cell-originated protein kinase	PBK;PBK	NA	Q96KB5;Q96KB5-2	4.1225	-0.4226	XT NP B	2023ms1276	MAPK cascade [GO:0000165]; mitotic cell cycle [GO:0000278]; negative regulation of protein phosphorylation [GO:0001933]; peptidyl-tyrosine phosphorylation [GO:0018108]; negative regulation of proteasomal ubiquitin-dependent protein catabolic process [GO:0032435]; negative regulation of stress-activated MAPK cascade [GO:0032873]; cellular response to UV [GO:0034644]; negative regulation of inflammatory response [GO:0050728];	protein serine/threonine kinase activity [GO:0004674]; MAP kinase kinase activity [GO:0004708]; transmembrane receptor protein tyrosine kinase activity [GO:0004714]; protein binding [GO:0005515]; ATP binding [GO:0005524]; protein serine kinase activity [GO:0106310]; protein threonine kinase activity [GO:0106311];	nucleus [GO:0005634];
Nafisa_PRO5	Lymphokine-activated killer T-cell-originated protein kinase;Isoform of Q96KB5, Isoform 2 of Lymphokine-activated killer T-cell-originated protein kinase	PBK;PBK	NA	Q96KB5;Q96KB5-2	4.1166	-0.4206	XT NP B	2023ms1276	MAPK cascade [GO:0000165]; mitotic cell cycle [GO:0000278]; negative regulation of protein phosphorylation [GO:0001933]; peptidyl-tyrosine phosphorylation [GO:0018108]; negative regulation of proteasomal ubiquitin-dependent protein catabolic process [GO:0032435]; negative regulation of stress-activated MAPK cascade [GO:0032873]; cellular response to UV [GO:0034644]; negative regulation of inflammatory response [GO:0050728];	protein serine/threonine kinase activity [GO:0004674]; MAP kinase kinase activity [GO:0004708]; transmembrane receptor protein tyrosine kinase activity [GO:0004714]; protein binding [GO:0005515]; ATP binding [GO:0005524]; protein serine kinase activity [GO:0106310]; protein threonine kinase activity [GO:0106311];	nucleus [GO:0005634];
Nafisa_PRO4	Lymphokine-activated killer T-cell-originated protein kinase;Isoform of Q96KB5, Isoform 2 of Lymphokine-activated killer T-cell-originated protein kinase	PBK;PBK	NA	Q96KB5;Q96KB5-2	4.2857	-0.2866	XT NP B	2023ms1276	MAPK cascade [GO:0000165]; mitotic cell cycle [GO:0000278]; negative regulation of protein phosphorylation [GO:0001933]; peptidyl-tyrosine phosphorylation [GO:0018108]; negative regulation of proteasomal ubiquitin-dependent protein catabolic process [GO:0032435]; negative regulation of stress-activated MAPK cascade [GO:0032873]; cellular response to UV [GO:0034644]; negative regulation of inflammatory response [GO:0050728];	protein serine/threonine kinase activity [GO:0004674]; MAP kinase kinase activity [GO:0004708]; transmembrane receptor protein tyrosine kinase activity [GO:0004714]; protein binding [GO:0005515]; ATP binding [GO:0005524]; protein serine kinase activity [GO:0106310]; protein threonine kinase activity [GO:0106311];	nucleus [GO:0005634];
Nafisa_PRO3	Lymphokine-activated killer T-cell-originated protein kinase;Isoform of Q96KB5, Isoform 2 of Lymphokine-activated killer T-cell-originated protein kinase	PBK;PBK	NA	Q96KB5;Q96KB5-2	4.3466	-0.224	XT NP B	2023ms1276	MAPK cascade [GO:0000165]; mitotic cell cycle [GO:0000278]; negative regulation of protein phosphorylation [GO:0001933]; peptidyl-tyrosine phosphorylation [GO:0018108]; negative regulation of proteasomal ubiquitin-dependent protein catabolic process [GO:0032435]; negative regulation of stress-activated MAPK cascade [GO:0032873]; cellular response to UV [GO:0034644]; negative regulation of inflammatory response [GO:0050728];	protein serine/threonine kinase activity [GO:0004674]; MAP kinase kinase activity [GO:0004708]; transmembrane receptor protein tyrosine kinase activity [GO:0004714]; protein binding [GO:0005515]; ATP binding [GO:0005524]; protein serine kinase activity [GO:0106310]; protein threonine kinase activity [GO:0106311];	nucleus [GO:0005634];
Nafisa_PRO2	Lymphokine-activated killer T-cell-originated protein kinase;Isoform of Q96KB5, Isoform 2 of Lymphokine-activated killer T-cell-originated protein kinase	PBK;PBK	NA	Q96KB5;Q96KB5-2	4.1881	-0.3637	XT NP B	2023ms1276	MAPK cascade [GO:0000165]; mitotic cell cycle [GO:0000278]; negative regulation of protein phosphorylation [GO:0001933]; peptidyl-tyrosine phosphorylation [GO:0018108]; negative regulation of proteasomal ubiquitin-dependent protein catabolic process [GO:0032435]; negative regulation of stress-activated MAPK cascade [GO:0032873]; cellular response to UV [GO:0034644]; negative regulation of inflammatory response [GO:0050728];	protein serine/threonine kinase activity [GO:0004674]; MAP kinase kinase activity [GO:0004708]; transmembrane receptor protein tyrosine kinase activity [GO:0004714]; protein binding [GO:0005515]; ATP binding [GO:0005524]; protein serine kinase activity [GO:0106310]; protein threonine kinase activity [GO:0106311];	nucleus [GO:0005634];
Nafisa_PRO1	Lymphokine-activated killer T-cell-originated protein kinase;Isoform of Q96KB5, Isoform 2 of Lymphokine-activated killer T-cell-originated protein kinase	PBK;PBK	NA	Q96KB5;Q96KB5-2	4.2297	-0.3175	XT NP B	2023ms1276	MAPK cascade [GO:0000165]; mitotic cell cycle [GO:0000278]; negative regulation of protein phosphorylation [GO:0001933]; peptidyl-tyrosine phosphorylation [GO:0018108]; negative regulation of proteasomal ubiquitin-dependent protein catabolic process [GO:0032435]; negative regulation of stress-activated MAPK cascade [GO:0032873]; cellular response to UV [GO:0034644]; negative regulation of inflammatory response [GO:0050728];	protein serine/threonine kinase activity [GO:0004674]; MAP kinase kinase activity [GO:0004708]; transmembrane receptor protein tyrosine kinase activity [GO:0004714]; protein binding [GO:0005515]; ATP binding [GO:0005524]; protein serine kinase activity [GO:0106310]; protein threonine kinase activity [GO:0106311];	nucleus [GO:0005634];
Nafisa_SEN7	1-phosphatidylinositol 4,5-bisphosphate phosphodiesterase delta-1	PLCD1	P51178	P10895	4.5199	-0.0928	XT NP B	2023ms1276	NA	NA	NA
Nafisa_SEN6	1-phosphatidylinositol 4,5-bisphosphate phosphodiesterase delta-1	PLCD1	P51178	P10895	4.5075	-0.1196	XT NP B	2023ms1276	NA	NA	NA
Nafisa_SEN5	1-phosphatidylinositol 4,5-bisphosphate phosphodiesterase delta-1	PLCD1	P51178	P10895	4.501	-0.1521	XT NP B	2023ms1276	NA	NA	NA
Nafisa_SEN4	1-phosphatidylinositol 4,5-bisphosphate phosphodiesterase delta-1	PLCD1	P51178	P10895	4.5801	-0.0403	XT NP B	2023ms1276	NA	NA	NA
Nafisa_SEN3	1-phosphatidylinositol 4,5-bisphosphate phosphodiesterase delta-1	PLCD1	P51178	P10895	4.5404	-0.0792	XT NP B	2023ms1276	NA	NA	NA
Nafisa_SEN2	1-phosphatidylinositol 4,5-bisphosphate phosphodiesterase delta-1	PLCD1	P51178	P10895	4.5252	-0.1077	XT NP B	2023ms1276	NA	NA	NA
Nafisa_SEN1	1-phosphatidylinositol 4,5-bisphosphate phosphodiesterase delta-1	PLCD1	P51178	P10895	4.5463	-0.0714	XT NP B	2023ms1276	NA	NA	NA
Nafisa_PRO7	1-phosphatidylinositol 4,5-bisphosphate phosphodiesterase delta-1	PLCD1	P51178	P10895	4.5817	0.0269	XT NP B	2023ms1276	NA	NA	NA
Nafisa_PRO6	1-phosphatidylinositol 4,5-bisphosphate phosphodiesterase delta-1	PLCD1	P51178	P10895	4.5549	0.0099	XT NP B	2023ms1276	NA	NA	NA
Nafisa_PRO5	1-phosphatidylinositol 4,5-bisphosphate phosphodiesterase delta-1	PLCD1	P51178	P10895	4.564	0.0268	XT NP B	2023ms1276	NA	NA	NA
Nafisa_PRO4	1-phosphatidylinositol 4,5-bisphosphate phosphodiesterase delta-1	PLCD1	P51178	P10895	4.5548	-0.0175	XT NP B	2023ms1276	NA	NA	NA
Nafisa_PRO3	1-phosphatidylinositol 4,5-bisphosphate phosphodiesterase delta-1	PLCD1	P51178	P10895	4.5912	0.0207	XT NP B	2023ms1276	NA	NA	NA
Nafisa_PRO2	1-phosphatidylinositol 4,5-bisphosphate phosphodiesterase delta-1	PLCD1	P51178	P10895	4.5374	-0.0144	XT NP B	2023ms1276	NA	NA	NA
Nafisa_PRO1	1-phosphatidylinositol 4,5-bisphosphate phosphodiesterase delta-1	PLCD1	P51178	P10895	4.621	0.0737	XT NP B	2023ms1276	NA	NA	NA
Nafisa_SEN7	Bifunctional epoxide hydrolase 2	EPHX2	P34913	P34913	5.4384	0.8257	XT NP B	2023ms1276	response to toxic substance [GO:0009636]; positive regulation of gene expression [GO:0010628]; dephosphorylation [GO:0016311]; cholesterol homeostasis [GO:0042632]; stilbene catabolic process [GO:0046272]; phospholipid dephosphorylation [GO:0046839]; regulation of cholesterol metabolic process [GO:0090181]; epoxide metabolic process [GO:0097176]	magnesium ion binding [GO:0000287]; epoxide hydrolase activity [GO:0004301]; toxic substance binding [GO:0015643]; phosphatase activity [GO:0016791]; 10-hydroxy-9-(phosphonooxy)octadecanoate phosphatase activity [GO:0033885]; lipid phosphatase activity [GO:0042577]; protein homodimerization activity [GO:0042803]; lysophosphatidic acid phosphatase activity [GO:0052642]; hydrolase activity [GO:0016787]	peroxisome [GO:0005777]; peroxisomal matrix [GO:0005782]; cytosol [GO:0005829]; extracellular exosome [GO:0070062]
Nafisa_SEN6	Bifunctional epoxide hydrolase 2	EPHX2	P34913	P34913	5.4458	0.8187	XT NP B	2023ms1276	response to toxic substance [GO:0009636]; positive regulation of gene expression [GO:0010628]; dephosphorylation [GO:0016311]; cholesterol homeostasis [GO:0042632]; stilbene catabolic process [GO:0046272]; phospholipid dephosphorylation [GO:0046839]; regulation of cholesterol metabolic process [GO:0090181]; epoxide metabolic process [GO:0097176]	magnesium ion binding [GO:0000287]; epoxide hydrolase activity [GO:0004301]; toxic substance binding [GO:0015643]; phosphatase activity [GO:0016791]; 10-hydroxy-9-(phosphonooxy)octadecanoate phosphatase activity [GO:0033885]; lipid phosphatase activity [GO:0042577]; protein homodimerization activity [GO:0042803]; lysophosphatidic acid phosphatase activity [GO:0052642]; hydrolase activity [GO:0016787]	peroxisome [GO:0005777]; peroxisomal matrix [GO:0005782]; cytosol [GO:0005829]; extracellular exosome [GO:0070062]
Nafisa_SEN5	Bifunctional epoxide hydrolase 2	EPHX2	P34913	P34913	5.451	0.7979	XT NP B	2023ms1276	response to toxic substance [GO:0009636]; positive regulation of gene expression [GO:0010628]; dephosphorylation [GO:0016311]; cholesterol homeostasis [GO:0042632]; stilbene catabolic process [GO:0046272]; phospholipid dephosphorylation [GO:0046839]; regulation of cholesterol metabolic process [GO:0090181]; epoxide metabolic process [GO:0097176]	magnesium ion binding [GO:0000287]; epoxide hydrolase activity [GO:0004301]; toxic substance binding [GO:0015643]; phosphatase activity [GO:0016791]; 10-hydroxy-9-(phosphonooxy)octadecanoate phosphatase activity [GO:0033885]; lipid phosphatase activity [GO:0042577]; protein homodimerization activity [GO:0042803]; lysophosphatidic acid phosphatase activity [GO:0052642]; hydrolase activity [GO:0016787]	peroxisome [GO:0005777]; peroxisomal matrix [GO:0005782]; cytosol [GO:0005829]; extracellular exosome [GO:0070062]
Nafisa_SEN4	Bifunctional epoxide hydrolase 2	EPHX2	P34913	P34913	5.3688	0.7485	XT NP B	2023ms1276	response to toxic substance [GO:0009636]; positive regulation of gene expression [GO:0010628]; dephosphorylation [GO:0016311]; cholesterol homeostasis [GO:0042632]; stilbene catabolic process [GO:0046272]; phospholipid dephosphorylation [GO:0046839]; regulation of cholesterol metabolic process [GO:0090181]; epoxide metabolic process [GO:0097176]	magnesium ion binding [GO:0000287]; epoxide hydrolase activity [GO:0004301]; toxic substance binding [GO:0015643]; phosphatase activity [GO:0016791]; 10-hydroxy-9-(phosphonooxy)octadecanoate phosphatase activity [GO:0033885]; lipid phosphatase activity [GO:0042577]; protein homodimerization activity [GO:0042803]; lysophosphatidic acid phosphatase activity [GO:0052642]; hydrolase activity [GO:0016787]	peroxisome [GO:0005777]; peroxisomal matrix [GO:0005782]; cytosol [GO:0005829]; extracellular exosome [GO:0070062]
Nafisa_SEN3	Bifunctional epoxide hydrolase 2	EPHX2	P34913	P34913	5.4063	0.7867	XT NP B	2023ms1276	response to toxic substance [GO:0009636]; positive regulation of gene expression [GO:0010628]; dephosphorylation [GO:0016311]; cholesterol homeostasis [GO:0042632]; stilbene catabolic process [GO:0046272]; phospholipid dephosphorylation [GO:0046839]; regulation of cholesterol metabolic process [GO:0090181]; epoxide metabolic process [GO:0097176]	magnesium ion binding [GO:0000287]; epoxide hydrolase activity [GO:0004301]; toxic substance binding [GO:0015643]; phosphatase activity [GO:0016791]; 10-hydroxy-9-(phosphonooxy)octadecanoate phosphatase activity [GO:0033885]; lipid phosphatase activity [GO:0042577]; protein homodimerization activity [GO:0042803]; lysophosphatidic acid phosphatase activity [GO:0052642]; hydrolase activity [GO:0016787]	peroxisome [GO:0005777]; peroxisomal matrix [GO:0005782]; cytosol [GO:0005829]; extracellular exosome [GO:0070062]
Nafisa_SEN2	Bifunctional epoxide hydrolase 2	EPHX2	P34913	P34913	5.437	0.8041	XT NP B	2023ms1276	response to toxic substance [GO:0009636]; positive regulation of gene expression [GO:0010628]; dephosphorylation [GO:0016311]; cholesterol homeostasis [GO:0042632]; stilbene catabolic process [GO:0046272]; phospholipid dephosphorylation [GO:0046839]; regulation of cholesterol metabolic process [GO:0090181]; epoxide metabolic process [GO:0097176]	magnesium ion binding [GO:0000287]; epoxide hydrolase activity [GO:0004301]; toxic substance binding [GO:0015643]; phosphatase activity [GO:0016791]; 10-hydroxy-9-(phosphonooxy)octadecanoate phosphatase activity [GO:0033885]; lipid phosphatase activity [GO:0042577]; protein homodimerization activity [GO:0042803]; lysophosphatidic acid phosphatase activity [GO:0052642]; hydrolase activity [GO:0016787]	peroxisome [GO:0005777]; peroxisomal matrix [GO:0005782]; cytosol [GO:0005829]; extracellular exosome [GO:0070062]
Nafisa_SEN1	Bifunctional epoxide hydrolase 2	EPHX2	P34913	P34913	5.4903	0.8726	XT NP B	2023ms1276	response to toxic substance [GO:0009636]; positive regulation of gene expression [GO:0010628]; dephosphorylation [GO:0016311]; cholesterol homeostasis [GO:0042632]; stilbene catabolic process [GO:0046272]; phospholipid dephosphorylation [GO:0046839]; regulation of cholesterol metabolic process [GO:0090181]; epoxide metabolic process [GO:0097176]	magnesium ion binding [GO:0000287]; epoxide hydrolase activity [GO:0004301]; toxic substance binding [GO:0015643]; phosphatase activity [GO:0016791]; 10-hydroxy-9-(phosphonooxy)octadecanoate phosphatase activity [GO:0033885]; lipid phosphatase activity [GO:0042577]; protein homodimerization activity [GO:0042803]; lysophosphatidic acid phosphatase activity [GO:0052642]; hydrolase activity [GO:0016787]	peroxisome [GO:0005777]; peroxisomal matrix [GO:0005782]; cytosol [GO:0005829]; extracellular exosome [GO:0070062]
Nafisa_PRO7	Bifunctional epoxide hydrolase 2	EPHX2	P34913	P34913	4.9434	0.3886	XT NP B	2023ms1276	response to toxic substance [GO:0009636]; positive regulation of gene expression [GO:0010628]; dephosphorylation [GO:0016311]; cholesterol homeostasis [GO:0042632]; stilbene catabolic process [GO:0046272]; phospholipid dephosphorylation [GO:0046839]; regulation of cholesterol metabolic process [GO:0090181]; epoxide metabolic process [GO:0097176]	magnesium ion binding [GO:0000287]; epoxide hydrolase activity [GO:0004301]; toxic substance binding [GO:0015643]; phosphatase activity [GO:0016791]; 10-hydroxy-9-(phosphonooxy)octadecanoate phosphatase activity [GO:0033885]; lipid phosphatase activity [GO:0042577]; protein homodimerization activity [GO:0042803]; lysophosphatidic acid phosphatase activity [GO:0052642]; hydrolase activity [GO:0016787]	peroxisome [GO:0005777]; peroxisomal matrix [GO:0005782]; cytosol [GO:0005829]; extracellular exosome [GO:0070062]
Nafisa_PRO6	Bifunctional epoxide hydrolase 2	EPHX2	P34913	P34913	4.974	0.4289	XT NP B	2023ms1276	response to toxic substance [GO:0009636]; positive regulation of gene expression [GO:0010628]; dephosphorylation [GO:0016311]; cholesterol homeostasis [GO:0042632]; stilbene catabolic process [GO:0046272]; phospholipid dephosphorylation [GO:0046839]; regulation of cholesterol metabolic process [GO:0090181]; epoxide metabolic process [GO:0097176]	magnesium ion binding [GO:0000287]; epoxide hydrolase activity [GO:0004301]; toxic substance binding [GO:0015643]; phosphatase activity [GO:0016791]; 10-hydroxy-9-(phosphonooxy)octadecanoate phosphatase activity [GO:0033885]; lipid phosphatase activity [GO:0042577]; protein homodimerization activity [GO:0042803]; lysophosphatidic acid phosphatase activity [GO:0052642]; hydrolase activity [GO:0016787]	peroxisome [GO:0005777]; peroxisomal matrix [GO:0005782]; cytosol [GO:0005829]; extracellular exosome [GO:0070062]
Nafisa_PRO5	Bifunctional epoxide hydrolase 2	EPHX2	P34913	P34913	5.2093	0.6721	XT NP B	2023ms1276	response to toxic substance [GO:0009636]; positive regulation of gene expression [GO:0010628]; dephosphorylation [GO:0016311]; cholesterol homeostasis [GO:0042632]; stilbene catabolic process [GO:0046272]; phospholipid dephosphorylation [GO:0046839]; regulation of cholesterol metabolic process [GO:0090181]; epoxide metabolic process [GO:0097176]	magnesium ion binding [GO:0000287]; epoxide hydrolase activity [GO:0004301]; toxic substance binding [GO:0015643]; phosphatase activity [GO:0016791]; 10-hydroxy-9-(phosphonooxy)octadecanoate phosphatase activity [GO:0033885]; lipid phosphatase activity [GO:0042577]; protein homodimerization activity [GO:0042803]; lysophosphatidic acid phosphatase activity [GO:0052642]; hydrolase activity [GO:0016787]	peroxisome [GO:0005777]; peroxisomal matrix [GO:0005782]; cytosol [GO:0005829]; extracellular exosome [GO:0070062]
Nafisa_PRO4	Bifunctional epoxide hydrolase 2	EPHX2	P34913	P34913	5.0623	0.4901	XT NP B	2023ms1276	response to toxic substance [GO:0009636]; positive regulation of gene expression [GO:0010628]; dephosphorylation [GO:0016311]; cholesterol homeostasis [GO:0042632]; stilbene catabolic process [GO:0046272]; phospholipid dephosphorylation [GO:0046839]; regulation of cholesterol metabolic process [GO:0090181]; epoxide metabolic process [GO:0097176]	magnesium ion binding [GO:0000287]; epoxide hydrolase activity [GO:0004301]; toxic substance binding [GO:0015643]; phosphatase activity [GO:0016791]; 10-hydroxy-9-(phosphonooxy)octadecanoate phosphatase activity [GO:0033885]; lipid phosphatase activity [GO:0042577]; protein homodimerization activity [GO:0042803]; lysophosphatidic acid phosphatase activity [GO:0052642]; hydrolase activity [GO:0016787]	peroxisome [GO:0005777]; peroxisomal matrix [GO:0005782]; cytosol [GO:0005829]; extracellular exosome [GO:0070062]
Nafisa_PRO3	Bifunctional epoxide hydrolase 2	EPHX2	P34913	P34913	5.1166	0.5461	XT NP B	2023ms1276	response to toxic substance [GO:0009636]; positive regulation of gene expression [GO:0010628]; dephosphorylation [GO:0016311]; cholesterol homeostasis [GO:0042632]; stilbene catabolic process [GO:0046272]; phospholipid dephosphorylation [GO:0046839]; regulation of cholesterol metabolic process [GO:0090181]; epoxide metabolic process [GO:0097176]	magnesium ion binding [GO:0000287]; epoxide hydrolase activity [GO:0004301]; toxic substance binding [GO:0015643]; phosphatase activity [GO:0016791]; 10-hydroxy-9-(phosphonooxy)octadecanoate phosphatase activity [GO:0033885]; lipid phosphatase activity [GO:0042577]; protein homodimerization activity [GO:0042803]; lysophosphatidic acid phosphatase activity [GO:0052642]; hydrolase activity [GO:0016787]	peroxisome [GO:0005777]; peroxisomal matrix [GO:0005782]; cytosol [GO:0005829]; extracellular exosome [GO:0070062]
Nafisa_PRO2	Bifunctional epoxide hydrolase 2	EPHX2	P34913	P34913	5.3451	0.7933	XT NP B	2023ms1276	response to toxic substance [GO:0009636]; positive regulation of gene expression [GO:0010628]; dephosphorylation [GO:0016311]; cholesterol homeostasis [GO:0042632]; stilbene catabolic process [GO:0046272]; phospholipid dephosphorylation [GO:0046839]; regulation of cholesterol metabolic process [GO:0090181]; epoxide metabolic process [GO:0097176]	magnesium ion binding [GO:0000287]; epoxide hydrolase activity [GO:0004301]; toxic substance binding [GO:0015643]; phosphatase activity [GO:0016791]; 10-hydroxy-9-(phosphonooxy)octadecanoate phosphatase activity [GO:0033885]; lipid phosphatase activity [GO:0042577]; protein homodimerization activity [GO:0042803]; lysophosphatidic acid phosphatase activity [GO:0052642]; hydrolase activity [GO:0016787]	peroxisome [GO:0005777]; peroxisomal matrix [GO:0005782]; cytosol [GO:0005829]; extracellular exosome [GO:0070062]
Nafisa_PRO1	Bifunctional epoxide hydrolase 2	EPHX2	P34913	P34913	5.0771	0.5298	XT NP B	2023ms1276	response to toxic substance [GO:0009636]; positive regulation of gene expression [GO:0010628]; dephosphorylation [GO:0016311]; cholesterol homeostasis [GO:0042632]; stilbene catabolic process [GO:0046272]; phospholipid dephosphorylation [GO:0046839]; regulation of cholesterol metabolic process [GO:0090181]; epoxide metabolic process [GO:0097176]	magnesium ion binding [GO:0000287]; epoxide hydrolase activity [GO:0004301]; toxic substance binding [GO:0015643]; phosphatase activity [GO:0016791]; 10-hydroxy-9-(phosphonooxy)octadecanoate phosphatase activity [GO:0033885]; lipid phosphatase activity [GO:0042577]; protein homodimerization activity [GO:0042803]; lysophosphatidic acid phosphatase activity [GO:0052642]; hydrolase activity [GO:0016787]	peroxisome [GO:0005777]; peroxisomal matrix [GO:0005782]; cytosol [GO:0005829]; extracellular exosome [GO:0070062]
Nafisa_SEN7	Protein FAM207A;Isoform of Q9NSI2, Isoform B of Protein FAM207A	FAM207A;FAM207A	NA	Q9NSI2;Q9NSI2-2	3.9031	-0.7097	XT NP A	2023ms1276	maturation of SSU-rRNA from tricistronic rRNA transcript (SSU-rRNA, 5.8S rRNA, LSU-rRNA) [GO:0000462];	protein binding [GO:0005515];	nucleolus [GO:0005730]; 90S preribosome [GO:0030686]; preribosome, small subunit precursor [GO:0030688];
Nafisa_SEN6	Protein FAM207A;Isoform of Q9NSI2, Isoform B of Protein FAM207A	FAM207A;FAM207A	NA	Q9NSI2;Q9NSI2-2	3.9269	-0.7002	XT NP A	2023ms1276	maturation of SSU-rRNA from tricistronic rRNA transcript (SSU-rRNA, 5.8S rRNA, LSU-rRNA) [GO:0000462];	protein binding [GO:0005515];	nucleolus [GO:0005730]; 90S preribosome [GO:0030686]; preribosome, small subunit precursor [GO:0030688];
Nafisa_SEN5	Protein FAM207A;Isoform of Q9NSI2, Isoform B of Protein FAM207A	FAM207A;FAM207A	NA	Q9NSI2;Q9NSI2-2	4.0247	-0.6284	XT NP A	2023ms1276	maturation of SSU-rRNA from tricistronic rRNA transcript (SSU-rRNA, 5.8S rRNA, LSU-rRNA) [GO:0000462];	protein binding [GO:0005515];	nucleolus [GO:0005730]; 90S preribosome [GO:0030686]; preribosome, small subunit precursor [GO:0030688];
Nafisa_SEN4	Protein FAM207A;Isoform of Q9NSI2, Isoform B of Protein FAM207A	FAM207A;FAM207A	NA	Q9NSI2;Q9NSI2-2	3.914	-0.7064	XT NP A	2023ms1276	maturation of SSU-rRNA from tricistronic rRNA transcript (SSU-rRNA, 5.8S rRNA, LSU-rRNA) [GO:0000462];	protein binding [GO:0005515];	nucleolus [GO:0005730]; 90S preribosome [GO:0030686]; preribosome, small subunit precursor [GO:0030688];
Nafisa_SEN3	Protein FAM207A;Isoform of Q9NSI2, Isoform B of Protein FAM207A	FAM207A;FAM207A	NA	Q9NSI2;Q9NSI2-2	3.8842	-0.7354	XT NP A	2023ms1276	maturation of SSU-rRNA from tricistronic rRNA transcript (SSU-rRNA, 5.8S rRNA, LSU-rRNA) [GO:0000462];	protein binding [GO:0005515];	nucleolus [GO:0005730]; 90S preribosome [GO:0030686]; preribosome, small subunit precursor [GO:0030688];
Nafisa_SEN2	Protein FAM207A;Isoform of Q9NSI2, Isoform B of Protein FAM207A	FAM207A;FAM207A	NA	Q9NSI2;Q9NSI2-2	3.9537	-0.6792	XT NP A	2023ms1276	maturation of SSU-rRNA from tricistronic rRNA transcript (SSU-rRNA, 5.8S rRNA, LSU-rRNA) [GO:0000462];	protein binding [GO:0005515];	nucleolus [GO:0005730]; 90S preribosome [GO:0030686]; preribosome, small subunit precursor [GO:0030688];
Nafisa_SEN1	Protein FAM207A;Isoform of Q9NSI2, Isoform B of Protein FAM207A	FAM207A;FAM207A	NA	Q9NSI2;Q9NSI2-2	3.7761	-0.8416	XT NP A	2023ms1276	maturation of SSU-rRNA from tricistronic rRNA transcript (SSU-rRNA, 5.8S rRNA, LSU-rRNA) [GO:0000462];	protein binding [GO:0005515];	nucleolus [GO:0005730]; 90S preribosome [GO:0030686]; preribosome, small subunit precursor [GO:0030688];
Nafisa_PRO7	Protein FAM207A;Isoform of Q9NSI2, Isoform B of Protein FAM207A	FAM207A;FAM207A	NA	Q9NSI2;Q9NSI2-2	3.6071	-0.9477	XT NP A	2023ms1276	maturation of SSU-rRNA from tricistronic rRNA transcript (SSU-rRNA, 5.8S rRNA, LSU-rRNA) [GO:0000462];	protein binding [GO:0005515];	nucleolus [GO:0005730]; 90S preribosome [GO:0030686]; preribosome, small subunit precursor [GO:0030688];
Nafisa_PRO5	Protein FAM207A;Isoform of Q9NSI2, Isoform B of Protein FAM207A	FAM207A;FAM207A	NA	Q9NSI2;Q9NSI2-2	3.3183	-1.2189	XT NP A	2023ms1276	maturation of SSU-rRNA from tricistronic rRNA transcript (SSU-rRNA, 5.8S rRNA, LSU-rRNA) [GO:0000462];	protein binding [GO:0005515];	nucleolus [GO:0005730]; 90S preribosome [GO:0030686]; preribosome, small subunit precursor [GO:0030688];
Nafisa_PRO4	Protein FAM207A;Isoform of Q9NSI2, Isoform B of Protein FAM207A	FAM207A;FAM207A	NA	Q9NSI2;Q9NSI2-2	3.8862	-0.686	XT NP A	2023ms1276	maturation of SSU-rRNA from tricistronic rRNA transcript (SSU-rRNA, 5.8S rRNA, LSU-rRNA) [GO:0000462];	protein binding [GO:0005515];	nucleolus [GO:0005730]; 90S preribosome [GO:0030686]; preribosome, small subunit precursor [GO:0030688];
Nafisa_PRO1	Protein FAM207A;Isoform of Q9NSI2, Isoform B of Protein FAM207A	FAM207A;FAM207A	NA	Q9NSI2;Q9NSI2-2	3.4458	-1.1015	XT NP A	2023ms1276	maturation of SSU-rRNA from tricistronic rRNA transcript (SSU-rRNA, 5.8S rRNA, LSU-rRNA) [GO:0000462];	protein binding [GO:0005515];	nucleolus [GO:0005730]; 90S preribosome [GO:0030686]; preribosome, small subunit precursor [GO:0030688];
Nafisa_SEN7	Protein canopy homolog 3	CNPY3	Q9BT09	Q9BT09	5.7872	1.1744	XT NP A	2023ms1276	innate immune response [GO:0045087]	protein binding [GO:0005515]; signaling receptor binding [GO:0005102]	endoplasmic reticulum lumen [GO:0005788]
Nafisa_SEN6	Protein canopy homolog 3	CNPY3	Q9BT09	Q9BT09	5.7138	1.0867	XT NP A	2023ms1276	innate immune response [GO:0045087]	protein binding [GO:0005515]; signaling receptor binding [GO:0005102]	endoplasmic reticulum lumen [GO:0005788]
Nafisa_SEN5	Protein canopy homolog 3	CNPY3	Q9BT09	Q9BT09	5.708	1.0549	XT NP A	2023ms1276	innate immune response [GO:0045087]	protein binding [GO:0005515]; signaling receptor binding [GO:0005102]	endoplasmic reticulum lumen [GO:0005788]
Nafisa_SEN4	Protein canopy homolog 3	CNPY3	Q9BT09	Q9BT09	5.7785	1.1582	XT NP A	2023ms1276	innate immune response [GO:0045087]	protein binding [GO:0005515]; signaling receptor binding [GO:0005102]	endoplasmic reticulum lumen [GO:0005788]
Nafisa_SEN3	Protein canopy homolog 3	CNPY3	Q9BT09	Q9BT09	5.8153	1.1956	XT NP A	2023ms1276	innate immune response [GO:0045087]	protein binding [GO:0005515]; signaling receptor binding [GO:0005102]	endoplasmic reticulum lumen [GO:0005788]
Nafisa_SEN2	Protein canopy homolog 3	CNPY3	Q9BT09	Q9BT09	5.7782	1.1453	XT NP A	2023ms1276	innate immune response [GO:0045087]	protein binding [GO:0005515]; signaling receptor binding [GO:0005102]	endoplasmic reticulum lumen [GO:0005788]
Nafisa_SEN1	Protein canopy homolog 3	CNPY3	Q9BT09	Q9BT09	5.857	1.2393	XT NP A	2023ms1276	innate immune response [GO:0045087]	protein binding [GO:0005515]; signaling receptor binding [GO:0005102]	endoplasmic reticulum lumen [GO:0005788]
Nafisa_PRO7	Protein canopy homolog 3	CNPY3	Q9BT09	Q9BT09	5.3609	0.806	XT NP A	2023ms1276	innate immune response [GO:0045087]	protein binding [GO:0005515]; signaling receptor binding [GO:0005102]	endoplasmic reticulum lumen [GO:0005788]
Nafisa_PRO6	Protein canopy homolog 3	CNPY3	Q9BT09	Q9BT09	5.2526	0.7076	XT NP A	2023ms1276	innate immune response [GO:0045087]	protein binding [GO:0005515]; signaling receptor binding [GO:0005102]	endoplasmic reticulum lumen [GO:0005788]
Nafisa_PRO5	Protein canopy homolog 3	CNPY3	Q9BT09	Q9BT09	5.2174	0.6802	XT NP A	2023ms1276	innate immune response [GO:0045087]	protein binding [GO:0005515]; signaling receptor binding [GO:0005102]	endoplasmic reticulum lumen [GO:0005788]
Nafisa_PRO4	Protein canopy homolog 3	CNPY3	Q9BT09	Q9BT09	5.3204	0.7482	XT NP A	2023ms1276	innate immune response [GO:0045087]	protein binding [GO:0005515]; signaling receptor binding [GO:0005102]	endoplasmic reticulum lumen [GO:0005788]
Nafisa_PRO3	Protein canopy homolog 3	CNPY3	Q9BT09	Q9BT09	5.3454	0.7749	XT NP A	2023ms1276	innate immune response [GO:0045087]	protein binding [GO:0005515]; signaling receptor binding [GO:0005102]	endoplasmic reticulum lumen [GO:0005788]
Nafisa_PRO2	Protein canopy homolog 3	CNPY3	Q9BT09	Q9BT09	5.3167	0.7649	XT NP A	2023ms1276	innate immune response [GO:0045087]	protein binding [GO:0005515]; signaling receptor binding [GO:0005102]	endoplasmic reticulum lumen [GO:0005788]
Nafisa_PRO1	Protein canopy homolog 3	CNPY3	Q9BT09	Q9BT09	5.2387	0.6915	XT NP A	2023ms1276	innate immune response [GO:0045087]	protein binding [GO:0005515]; signaling receptor binding [GO:0005102]	endoplasmic reticulum lumen [GO:0005788]
Nafisa_SEN7	F-box/LRR-repeat protein 8	FBXL8	Q96CD0	Q96CD0	4.1802	-0.4326	XT NP A	2023ms1276	SCF-dependent proteasomal ubiquitin-dependent protein catabolic process [GO:0031146]; G2/M transition of mitotic cell cycle [GO:0000086]; regulation of cell cycle [GO:0051726]; entrainment of circadian clock by photoperiod [GO:0043153]	protein binding [GO:0005515]	cytosol [GO:0005829]; SCF ubiquitin ligase complex [GO:0019005]; nucleus [GO:0005634]
Nafisa_SEN6	F-box/LRR-repeat protein 8	FBXL8	Q96CD0	Q96CD0	4.0948	-0.5323	XT NP A	2023ms1276	SCF-dependent proteasomal ubiquitin-dependent protein catabolic process [GO:0031146]; G2/M transition of mitotic cell cycle [GO:0000086]; regulation of cell cycle [GO:0051726]; entrainment of circadian clock by photoperiod [GO:0043153]	protein binding [GO:0005515]	cytosol [GO:0005829]; SCF ubiquitin ligase complex [GO:0019005]; nucleus [GO:0005634]
Nafisa_SEN5	F-box/LRR-repeat protein 8	FBXL8	Q96CD0	Q96CD0	4.2581	-0.3951	XT NP A	2023ms1276	SCF-dependent proteasomal ubiquitin-dependent protein catabolic process [GO:0031146]; G2/M transition of mitotic cell cycle [GO:0000086]; regulation of cell cycle [GO:0051726]; entrainment of circadian clock by photoperiod [GO:0043153]	protein binding [GO:0005515]	cytosol [GO:0005829]; SCF ubiquitin ligase complex [GO:0019005]; nucleus [GO:0005634]
Nafisa_SEN4	F-box/LRR-repeat protein 8	FBXL8	Q96CD0	Q96CD0	4.1092	-0.5112	XT NP A	2023ms1276	SCF-dependent proteasomal ubiquitin-dependent protein catabolic process [GO:0031146]; G2/M transition of mitotic cell cycle [GO:0000086]; regulation of cell cycle [GO:0051726]; entrainment of circadian clock by photoperiod [GO:0043153]	protein binding [GO:0005515]	cytosol [GO:0005829]; SCF ubiquitin ligase complex [GO:0019005]; nucleus [GO:0005634]
Nafisa_SEN3	F-box/LRR-repeat protein 8	FBXL8	Q96CD0	Q96CD0	4.1909	-0.4287	XT NP A	2023ms1276	SCF-dependent proteasomal ubiquitin-dependent protein catabolic process [GO:0031146]; G2/M transition of mitotic cell cycle [GO:0000086]; regulation of cell cycle [GO:0051726]; entrainment of circadian clock by photoperiod [GO:0043153]	protein binding [GO:0005515]	cytosol [GO:0005829]; SCF ubiquitin ligase complex [GO:0019005]; nucleus [GO:0005634]
Nafisa_SEN2	F-box/LRR-repeat protein 8	FBXL8	Q96CD0	Q96CD0	4.1842	-0.4487	XT NP A	2023ms1276	SCF-dependent proteasomal ubiquitin-dependent protein catabolic process [GO:0031146]; G2/M transition of mitotic cell cycle [GO:0000086]; regulation of cell cycle [GO:0051726]; entrainment of circadian clock by photoperiod [GO:0043153]	protein binding [GO:0005515]	cytosol [GO:0005829]; SCF ubiquitin ligase complex [GO:0019005]; nucleus [GO:0005634]
Nafisa_SEN1	F-box/LRR-repeat protein 8	FBXL8	Q96CD0	Q96CD0	4.0837	-0.534	XT NP A	2023ms1276	SCF-dependent proteasomal ubiquitin-dependent protein catabolic process [GO:0031146]; G2/M transition of mitotic cell cycle [GO:0000086]; regulation of cell cycle [GO:0051726]; entrainment of circadian clock by photoperiod [GO:0043153]	protein binding [GO:0005515]	cytosol [GO:0005829]; SCF ubiquitin ligase complex [GO:0019005]; nucleus [GO:0005634]
Nafisa_PRO7	F-box/LRR-repeat protein 8	FBXL8	Q96CD0	Q96CD0	3.9722	-0.5826	XT NP A	2023ms1276	SCF-dependent proteasomal ubiquitin-dependent protein catabolic process [GO:0031146]; G2/M transition of mitotic cell cycle [GO:0000086]; regulation of cell cycle [GO:0051726]; entrainment of circadian clock by photoperiod [GO:0043153]	protein binding [GO:0005515]	cytosol [GO:0005829]; SCF ubiquitin ligase complex [GO:0019005]; nucleus [GO:0005634]
Nafisa_PRO6	F-box/LRR-repeat protein 8	FBXL8	Q96CD0	Q96CD0	4.0072	-0.5378	XT NP A	2023ms1276	SCF-dependent proteasomal ubiquitin-dependent protein catabolic process [GO:0031146]; G2/M transition of mitotic cell cycle [GO:0000086]; regulation of cell cycle [GO:0051726]; entrainment of circadian clock by photoperiod [GO:0043153]	protein binding [GO:0005515]	cytosol [GO:0005829]; SCF ubiquitin ligase complex [GO:0019005]; nucleus [GO:0005634]
Nafisa_PRO4	F-box/LRR-repeat protein 8	FBXL8	Q96CD0	Q96CD0	3.9933	-0.579	XT NP A	2023ms1276	SCF-dependent proteasomal ubiquitin-dependent protein catabolic process [GO:0031146]; G2/M transition of mitotic cell cycle [GO:0000086]; regulation of cell cycle [GO:0051726]; entrainment of circadian clock by photoperiod [GO:0043153]	protein binding [GO:0005515]	cytosol [GO:0005829]; SCF ubiquitin ligase complex [GO:0019005]; nucleus [GO:0005634]
Nafisa_SEN7	Pre-rRNA-processing protein TSR1 homolog	TSR1	Q2NL82	Q2NL82	4.7838	0.171	XT NP A	2023ms1276	endonucleolytic cleavage of tricistronic rRNA transcript (SSU-rRNA, 5.8S rRNA, LSU-rRNA) [GO:0000479]; maturation of SSU-rRNA from tricistronic rRNA transcript (SSU-rRNA, 5.8S rRNA, LSU-rRNA) [GO:0000462]	RNA binding [GO:0003723]; protein binding [GO:0005515]; GTPase activity [GO:0003924]; U3 snoRNA binding [GO:0034511]; GTP binding [GO:0005525]	nucleoplasm [GO:0005654]; nucleolus [GO:0005730]; cytosol [GO:0005829]; preribosome, small subunit precursor [GO:0030688]
Nafisa_SEN6	Pre-rRNA-processing protein TSR1 homolog	TSR1	Q2NL82	Q2NL82	4.8493	0.2222	XT NP A	2023ms1276	endonucleolytic cleavage of tricistronic rRNA transcript (SSU-rRNA, 5.8S rRNA, LSU-rRNA) [GO:0000479]; maturation of SSU-rRNA from tricistronic rRNA transcript (SSU-rRNA, 5.8S rRNA, LSU-rRNA) [GO:0000462]	RNA binding [GO:0003723]; protein binding [GO:0005515]; GTPase activity [GO:0003924]; U3 snoRNA binding [GO:0034511]; GTP binding [GO:0005525]	nucleoplasm [GO:0005654]; nucleolus [GO:0005730]; cytosol [GO:0005829]; preribosome, small subunit precursor [GO:0030688]
Nafisa_SEN5	Pre-rRNA-processing protein TSR1 homolog	TSR1	Q2NL82	Q2NL82	4.9079	0.2548	XT NP A	2023ms1276	endonucleolytic cleavage of tricistronic rRNA transcript (SSU-rRNA, 5.8S rRNA, LSU-rRNA) [GO:0000479]; maturation of SSU-rRNA from tricistronic rRNA transcript (SSU-rRNA, 5.8S rRNA, LSU-rRNA) [GO:0000462]	RNA binding [GO:0003723]; protein binding [GO:0005515]; GTPase activity [GO:0003924]; U3 snoRNA binding [GO:0034511]; GTP binding [GO:0005525]	nucleoplasm [GO:0005654]; nucleolus [GO:0005730]; cytosol [GO:0005829]; preribosome, small subunit precursor [GO:0030688]
Nafisa_SEN4	Pre-rRNA-processing protein TSR1 homolog	TSR1	Q2NL82	Q2NL82	4.7967	0.1764	XT NP A	2023ms1276	endonucleolytic cleavage of tricistronic rRNA transcript (SSU-rRNA, 5.8S rRNA, LSU-rRNA) [GO:0000479]; maturation of SSU-rRNA from tricistronic rRNA transcript (SSU-rRNA, 5.8S rRNA, LSU-rRNA) [GO:0000462]	RNA binding [GO:0003723]; protein binding [GO:0005515]; GTPase activity [GO:0003924]; U3 snoRNA binding [GO:0034511]; GTP binding [GO:0005525]	nucleoplasm [GO:0005654]; nucleolus [GO:0005730]; cytosol [GO:0005829]; preribosome, small subunit precursor [GO:0030688]
Nafisa_SEN3	Pre-rRNA-processing protein TSR1 homolog	TSR1	Q2NL82	Q2NL82	4.8549	0.2353	XT NP A	2023ms1276	endonucleolytic cleavage of tricistronic rRNA transcript (SSU-rRNA, 5.8S rRNA, LSU-rRNA) [GO:0000479]; maturation of SSU-rRNA from tricistronic rRNA transcript (SSU-rRNA, 5.8S rRNA, LSU-rRNA) [GO:0000462]	RNA binding [GO:0003723]; protein binding [GO:0005515]; GTPase activity [GO:0003924]; U3 snoRNA binding [GO:0034511]; GTP binding [GO:0005525]	nucleoplasm [GO:0005654]; nucleolus [GO:0005730]; cytosol [GO:0005829]; preribosome, small subunit precursor [GO:0030688]
Nafisa_SEN2	Pre-rRNA-processing protein TSR1 homolog	TSR1	Q2NL82	Q2NL82	4.8728	0.2399	XT NP A	2023ms1276	endonucleolytic cleavage of tricistronic rRNA transcript (SSU-rRNA, 5.8S rRNA, LSU-rRNA) [GO:0000479]; maturation of SSU-rRNA from tricistronic rRNA transcript (SSU-rRNA, 5.8S rRNA, LSU-rRNA) [GO:0000462]	RNA binding [GO:0003723]; protein binding [GO:0005515]; GTPase activity [GO:0003924]; U3 snoRNA binding [GO:0034511]; GTP binding [GO:0005525]	nucleoplasm [GO:0005654]; nucleolus [GO:0005730]; cytosol [GO:0005829]; preribosome, small subunit precursor [GO:0030688]
Nafisa_SEN1	Pre-rRNA-processing protein TSR1 homolog	TSR1	Q2NL82	Q2NL82	4.8181	0.2004	XT NP A	2023ms1276	endonucleolytic cleavage of tricistronic rRNA transcript (SSU-rRNA, 5.8S rRNA, LSU-rRNA) [GO:0000479]; maturation of SSU-rRNA from tricistronic rRNA transcript (SSU-rRNA, 5.8S rRNA, LSU-rRNA) [GO:0000462]	RNA binding [GO:0003723]; protein binding [GO:0005515]; GTPase activity [GO:0003924]; U3 snoRNA binding [GO:0034511]; GTP binding [GO:0005525]	nucleoplasm [GO:0005654]; nucleolus [GO:0005730]; cytosol [GO:0005829]; preribosome, small subunit precursor [GO:0030688]
Nafisa_PRO7	Pre-rRNA-processing protein TSR1 homolog	TSR1	Q2NL82	Q2NL82	4.4543	-0.1006	XT NP A	2023ms1276	endonucleolytic cleavage of tricistronic rRNA transcript (SSU-rRNA, 5.8S rRNA, LSU-rRNA) [GO:0000479]; maturation of SSU-rRNA from tricistronic rRNA transcript (SSU-rRNA, 5.8S rRNA, LSU-rRNA) [GO:0000462]	RNA binding [GO:0003723]; protein binding [GO:0005515]; GTPase activity [GO:0003924]; U3 snoRNA binding [GO:0034511]; GTP binding [GO:0005525]	nucleoplasm [GO:0005654]; nucleolus [GO:0005730]; cytosol [GO:0005829]; preribosome, small subunit precursor [GO:0030688]
Nafisa_PRO6	Pre-rRNA-processing protein TSR1 homolog	TSR1	Q2NL82	Q2NL82	4.4951	-0.0499	XT NP A	2023ms1276	endonucleolytic cleavage of tricistronic rRNA transcript (SSU-rRNA, 5.8S rRNA, LSU-rRNA) [GO:0000479]; maturation of SSU-rRNA from tricistronic rRNA transcript (SSU-rRNA, 5.8S rRNA, LSU-rRNA) [GO:0000462]	RNA binding [GO:0003723]; protein binding [GO:0005515]; GTPase activity [GO:0003924]; U3 snoRNA binding [GO:0034511]; GTP binding [GO:0005525]	nucleoplasm [GO:0005654]; nucleolus [GO:0005730]; cytosol [GO:0005829]; preribosome, small subunit precursor [GO:0030688]
Nafisa_PRO5	Pre-rRNA-processing protein TSR1 homolog	TSR1	Q2NL82	Q2NL82	4.4679	-0.0693	XT NP A	2023ms1276	endonucleolytic cleavage of tricistronic rRNA transcript (SSU-rRNA, 5.8S rRNA, LSU-rRNA) [GO:0000479]; maturation of SSU-rRNA from tricistronic rRNA transcript (SSU-rRNA, 5.8S rRNA, LSU-rRNA) [GO:0000462]	RNA binding [GO:0003723]; protein binding [GO:0005515]; GTPase activity [GO:0003924]; U3 snoRNA binding [GO:0034511]; GTP binding [GO:0005525]	nucleoplasm [GO:0005654]; nucleolus [GO:0005730]; cytosol [GO:0005829]; preribosome, small subunit precursor [GO:0030688]
Nafisa_PRO4	Pre-rRNA-processing protein TSR1 homolog	TSR1	Q2NL82	Q2NL82	4.5691	-0.0031	XT NP A	2023ms1276	endonucleolytic cleavage of tricistronic rRNA transcript (SSU-rRNA, 5.8S rRNA, LSU-rRNA) [GO:0000479]; maturation of SSU-rRNA from tricistronic rRNA transcript (SSU-rRNA, 5.8S rRNA, LSU-rRNA) [GO:0000462]	RNA binding [GO:0003723]; protein binding [GO:0005515]; GTPase activity [GO:0003924]; U3 snoRNA binding [GO:0034511]; GTP binding [GO:0005525]	nucleoplasm [GO:0005654]; nucleolus [GO:0005730]; cytosol [GO:0005829]; preribosome, small subunit precursor [GO:0030688]
Nafisa_PRO3	Pre-rRNA-processing protein TSR1 homolog	TSR1	Q2NL82	Q2NL82	4.5104	-0.0601	XT NP A	2023ms1276	endonucleolytic cleavage of tricistronic rRNA transcript (SSU-rRNA, 5.8S rRNA, LSU-rRNA) [GO:0000479]; maturation of SSU-rRNA from tricistronic rRNA transcript (SSU-rRNA, 5.8S rRNA, LSU-rRNA) [GO:0000462]	RNA binding [GO:0003723]; protein binding [GO:0005515]; GTPase activity [GO:0003924]; U3 snoRNA binding [GO:0034511]; GTP binding [GO:0005525]	nucleoplasm [GO:0005654]; nucleolus [GO:0005730]; cytosol [GO:0005829]; preribosome, small subunit precursor [GO:0030688]
Nafisa_PRO2	Pre-rRNA-processing protein TSR1 homolog	TSR1	Q2NL82	Q2NL82	4.3743	-0.1775	XT NP A	2023ms1276	endonucleolytic cleavage of tricistronic rRNA transcript (SSU-rRNA, 5.8S rRNA, LSU-rRNA) [GO:0000479]; maturation of SSU-rRNA from tricistronic rRNA transcript (SSU-rRNA, 5.8S rRNA, LSU-rRNA) [GO:0000462]	RNA binding [GO:0003723]; protein binding [GO:0005515]; GTPase activity [GO:0003924]; U3 snoRNA binding [GO:0034511]; GTP binding [GO:0005525]	nucleoplasm [GO:0005654]; nucleolus [GO:0005730]; cytosol [GO:0005829]; preribosome, small subunit precursor [GO:0030688]
Nafisa_PRO1	Pre-rRNA-processing protein TSR1 homolog	TSR1	Q2NL82	Q2NL82	4.4106	-0.1367	XT NP A	2023ms1276	endonucleolytic cleavage of tricistronic rRNA transcript (SSU-rRNA, 5.8S rRNA, LSU-rRNA) [GO:0000479]; maturation of SSU-rRNA from tricistronic rRNA transcript (SSU-rRNA, 5.8S rRNA, LSU-rRNA) [GO:0000462]	RNA binding [GO:0003723]; protein binding [GO:0005515]; GTPase activity [GO:0003924]; U3 snoRNA binding [GO:0034511]; GTP binding [GO:0005525]	nucleoplasm [GO:0005654]; nucleolus [GO:0005730]; cytosol [GO:0005829]; preribosome, small subunit precursor [GO:0030688]
Nafisa_SEN7	Interferon-induced helicase C domain-containing protein 1	IFIH1	Q9BYX4	Q9BYX4	4.6012	-0.0116	XT NP A	2023ms1276	detection of virus [GO:0009597]; response to virus [GO:0009615]; protein sumoylation [GO:0016925]; positive regulation of interferon-alpha production [GO:0032727]; positive regulation of interferon-beta production [GO:0032728]; positive regulation of interleukin-6 production [GO:0032755]; positive regulation of tumor necrosis factor production [GO:0032760]; regulation of type III interferon production [GO:0034344]; cytoplasmic pattern recognition receptor signaling pathway in response to virus [GO:0039528]; MDA-5 signaling pathway [GO:0039530]; negative regulation of viral genome replication [GO:0045071]; innate immune response [GO:0045087]; defense response to virus [GO:0051607]; positive regulation of response to cytokine stimulus [GO:0060760]; cellular response to exogenous dsRNA [GO:0071360]; cellular response to virus [GO:0098586]	DNA binding [GO:0003677]; RNA binding [GO:0003723]; RNA helicase activity [GO:0003724]; double-stranded RNA binding [GO:0003725]; single-stranded RNA binding [GO:0003727]; protein binding [GO:0005515]; ATP binding [GO:0005524]; zinc ion binding [GO:0008270]; identical protein binding [GO:0042802]; ribonucleoprotein complex binding [GO:0043021]; ATP hydrolysis activity [GO:0016887]	nucleus [GO:0005634]; cytoplasm [GO:0005737]; mitochondrion [GO:0005739]; cytosol [GO:0005829]
Nafisa_SEN6	Interferon-induced helicase C domain-containing protein 1	IFIH1	Q9BYX4	Q9BYX4	4.6066	-0.0204	XT NP A	2023ms1276	detection of virus [GO:0009597]; response to virus [GO:0009615]; protein sumoylation [GO:0016925]; positive regulation of interferon-alpha production [GO:0032727]; positive regulation of interferon-beta production [GO:0032728]; positive regulation of interleukin-6 production [GO:0032755]; positive regulation of tumor necrosis factor production [GO:0032760]; regulation of type III interferon production [GO:0034344]; cytoplasmic pattern recognition receptor signaling pathway in response to virus [GO:0039528]; MDA-5 signaling pathway [GO:0039530]; negative regulation of viral genome replication [GO:0045071]; innate immune response [GO:0045087]; defense response to virus [GO:0051607]; positive regulation of response to cytokine stimulus [GO:0060760]; cellular response to exogenous dsRNA [GO:0071360]; cellular response to virus [GO:0098586]	DNA binding [GO:0003677]; RNA binding [GO:0003723]; RNA helicase activity [GO:0003724]; double-stranded RNA binding [GO:0003725]; single-stranded RNA binding [GO:0003727]; protein binding [GO:0005515]; ATP binding [GO:0005524]; zinc ion binding [GO:0008270]; identical protein binding [GO:0042802]; ribonucleoprotein complex binding [GO:0043021]; ATP hydrolysis activity [GO:0016887]	nucleus [GO:0005634]; cytoplasm [GO:0005737]; mitochondrion [GO:0005739]; cytosol [GO:0005829]
Nafisa_SEN5	Interferon-induced helicase C domain-containing protein 1	IFIH1	Q9BYX4	Q9BYX4	4.7031	0.0499	XT NP A	2023ms1276	detection of virus [GO:0009597]; response to virus [GO:0009615]; protein sumoylation [GO:0016925]; positive regulation of interferon-alpha production [GO:0032727]; positive regulation of interferon-beta production [GO:0032728]; positive regulation of interleukin-6 production [GO:0032755]; positive regulation of tumor necrosis factor production [GO:0032760]; regulation of type III interferon production [GO:0034344]; cytoplasmic pattern recognition receptor signaling pathway in response to virus [GO:0039528]; MDA-5 signaling pathway [GO:0039530]; negative regulation of viral genome replication [GO:0045071]; innate immune response [GO:0045087]; defense response to virus [GO:0051607]; positive regulation of response to cytokine stimulus [GO:0060760]; cellular response to exogenous dsRNA [GO:0071360]; cellular response to virus [GO:0098586]	DNA binding [GO:0003677]; RNA binding [GO:0003723]; RNA helicase activity [GO:0003724]; double-stranded RNA binding [GO:0003725]; single-stranded RNA binding [GO:0003727]; protein binding [GO:0005515]; ATP binding [GO:0005524]; zinc ion binding [GO:0008270]; identical protein binding [GO:0042802]; ribonucleoprotein complex binding [GO:0043021]; ATP hydrolysis activity [GO:0016887]	nucleus [GO:0005634]; cytoplasm [GO:0005737]; mitochondrion [GO:0005739]; cytosol [GO:0005829]
Nafisa_SEN4	Interferon-induced helicase C domain-containing protein 1	IFIH1	Q9BYX4	Q9BYX4	4.5633	-0.0571	XT NP A	2023ms1276	detection of virus [GO:0009597]; response to virus [GO:0009615]; protein sumoylation [GO:0016925]; positive regulation of interferon-alpha production [GO:0032727]; positive regulation of interferon-beta production [GO:0032728]; positive regulation of interleukin-6 production [GO:0032755]; positive regulation of tumor necrosis factor production [GO:0032760]; regulation of type III interferon production [GO:0034344]; cytoplasmic pattern recognition receptor signaling pathway in response to virus [GO:0039528]; MDA-5 signaling pathway [GO:0039530]; negative regulation of viral genome replication [GO:0045071]; innate immune response [GO:0045087]; defense response to virus [GO:0051607]; positive regulation of response to cytokine stimulus [GO:0060760]; cellular response to exogenous dsRNA [GO:0071360]; cellular response to virus [GO:0098586]	DNA binding [GO:0003677]; RNA binding [GO:0003723]; RNA helicase activity [GO:0003724]; double-stranded RNA binding [GO:0003725]; single-stranded RNA binding [GO:0003727]; protein binding [GO:0005515]; ATP binding [GO:0005524]; zinc ion binding [GO:0008270]; identical protein binding [GO:0042802]; ribonucleoprotein complex binding [GO:0043021]; ATP hydrolysis activity [GO:0016887]	nucleus [GO:0005634]; cytoplasm [GO:0005737]; mitochondrion [GO:0005739]; cytosol [GO:0005829]
Nafisa_SEN3	Interferon-induced helicase C domain-containing protein 1	IFIH1	Q9BYX4	Q9BYX4	4.6127	-0.007	XT NP A	2023ms1276	detection of virus [GO:0009597]; response to virus [GO:0009615]; protein sumoylation [GO:0016925]; positive regulation of interferon-alpha production [GO:0032727]; positive regulation of interferon-beta production [GO:0032728]; positive regulation of interleukin-6 production [GO:0032755]; positive regulation of tumor necrosis factor production [GO:0032760]; regulation of type III interferon production [GO:0034344]; cytoplasmic pattern recognition receptor signaling pathway in response to virus [GO:0039528]; MDA-5 signaling pathway [GO:0039530]; negative regulation of viral genome replication [GO:0045071]; innate immune response [GO:0045087]; defense response to virus [GO:0051607]; positive regulation of response to cytokine stimulus [GO:0060760]; cellular response to exogenous dsRNA [GO:0071360]; cellular response to virus [GO:0098586]	DNA binding [GO:0003677]; RNA binding [GO:0003723]; RNA helicase activity [GO:0003724]; double-stranded RNA binding [GO:0003725]; single-stranded RNA binding [GO:0003727]; protein binding [GO:0005515]; ATP binding [GO:0005524]; zinc ion binding [GO:0008270]; identical protein binding [GO:0042802]; ribonucleoprotein complex binding [GO:0043021]; ATP hydrolysis activity [GO:0016887]	nucleus [GO:0005634]; cytoplasm [GO:0005737]; mitochondrion [GO:0005739]; cytosol [GO:0005829]
Nafisa_SEN2	Interferon-induced helicase C domain-containing protein 1	IFIH1	Q9BYX4	Q9BYX4	4.6091	-0.0238	XT NP A	2023ms1276	detection of virus [GO:0009597]; response to virus [GO:0009615]; protein sumoylation [GO:0016925]; positive regulation of interferon-alpha production [GO:0032727]; positive regulation of interferon-beta production [GO:0032728]; positive regulation of interleukin-6 production [GO:0032755]; positive regulation of tumor necrosis factor production [GO:0032760]; regulation of type III interferon production [GO:0034344]; cytoplasmic pattern recognition receptor signaling pathway in response to virus [GO:0039528]; MDA-5 signaling pathway [GO:0039530]; negative regulation of viral genome replication [GO:0045071]; innate immune response [GO:0045087]; defense response to virus [GO:0051607]; positive regulation of response to cytokine stimulus [GO:0060760]; cellular response to exogenous dsRNA [GO:0071360]; cellular response to virus [GO:0098586]	DNA binding [GO:0003677]; RNA binding [GO:0003723]; RNA helicase activity [GO:0003724]; double-stranded RNA binding [GO:0003725]; single-stranded RNA binding [GO:0003727]; protein binding [GO:0005515]; ATP binding [GO:0005524]; zinc ion binding [GO:0008270]; identical protein binding [GO:0042802]; ribonucleoprotein complex binding [GO:0043021]; ATP hydrolysis activity [GO:0016887]	nucleus [GO:0005634]; cytoplasm [GO:0005737]; mitochondrion [GO:0005739]; cytosol [GO:0005829]
Nafisa_SEN1	Interferon-induced helicase C domain-containing protein 1	IFIH1	Q9BYX4	Q9BYX4	4.5932	-0.0245	XT NP A	2023ms1276	detection of virus [GO:0009597]; response to virus [GO:0009615]; protein sumoylation [GO:0016925]; positive regulation of interferon-alpha production [GO:0032727]; positive regulation of interferon-beta production [GO:0032728]; positive regulation of interleukin-6 production [GO:0032755]; positive regulation of tumor necrosis factor production [GO:0032760]; regulation of type III interferon production [GO:0034344]; cytoplasmic pattern recognition receptor signaling pathway in response to virus [GO:0039528]; MDA-5 signaling pathway [GO:0039530]; negative regulation of viral genome replication [GO:0045071]; innate immune response [GO:0045087]; defense response to virus [GO:0051607]; positive regulation of response to cytokine stimulus [GO:0060760]; cellular response to exogenous dsRNA [GO:0071360]; cellular response to virus [GO:0098586]	DNA binding [GO:0003677]; RNA binding [GO:0003723]; RNA helicase activity [GO:0003724]; double-stranded RNA binding [GO:0003725]; single-stranded RNA binding [GO:0003727]; protein binding [GO:0005515]; ATP binding [GO:0005524]; zinc ion binding [GO:0008270]; identical protein binding [GO:0042802]; ribonucleoprotein complex binding [GO:0043021]; ATP hydrolysis activity [GO:0016887]	nucleus [GO:0005634]; cytoplasm [GO:0005737]; mitochondrion [GO:0005739]; cytosol [GO:0005829]
Nafisa_PRO7	Interferon-induced helicase C domain-containing protein 1	IFIH1	Q9BYX4	Q9BYX4	4.3031	-0.2518	XT NP A	2023ms1276	detection of virus [GO:0009597]; response to virus [GO:0009615]; protein sumoylation [GO:0016925]; positive regulation of interferon-alpha production [GO:0032727]; positive regulation of interferon-beta production [GO:0032728]; positive regulation of interleukin-6 production [GO:0032755]; positive regulation of tumor necrosis factor production [GO:0032760]; regulation of type III interferon production [GO:0034344]; cytoplasmic pattern recognition receptor signaling pathway in response to virus [GO:0039528]; MDA-5 signaling pathway [GO:0039530]; negative regulation of viral genome replication [GO:0045071]; innate immune response [GO:0045087]; defense response to virus [GO:0051607]; positive regulation of response to cytokine stimulus [GO:0060760]; cellular response to exogenous dsRNA [GO:0071360]; cellular response to virus [GO:0098586]	DNA binding [GO:0003677]; RNA binding [GO:0003723]; RNA helicase activity [GO:0003724]; double-stranded RNA binding [GO:0003725]; single-stranded RNA binding [GO:0003727]; protein binding [GO:0005515]; ATP binding [GO:0005524]; zinc ion binding [GO:0008270]; identical protein binding [GO:0042802]; ribonucleoprotein complex binding [GO:0043021]; ATP hydrolysis activity [GO:0016887]	nucleus [GO:0005634]; cytoplasm [GO:0005737]; mitochondrion [GO:0005739]; cytosol [GO:0005829]
Nafisa_PRO6	Interferon-induced helicase C domain-containing protein 1	IFIH1	Q9BYX4	Q9BYX4	3.9858	-0.5593	XT NP A	2023ms1276	detection of virus [GO:0009597]; response to virus [GO:0009615]; protein sumoylation [GO:0016925]; positive regulation of interferon-alpha production [GO:0032727]; positive regulation of interferon-beta production [GO:0032728]; positive regulation of interleukin-6 production [GO:0032755]; positive regulation of tumor necrosis factor production [GO:0032760]; regulation of type III interferon production [GO:0034344]; cytoplasmic pattern recognition receptor signaling pathway in response to virus [GO:0039528]; MDA-5 signaling pathway [GO:0039530]; negative regulation of viral genome replication [GO:0045071]; innate immune response [GO:0045087]; defense response to virus [GO:0051607]; positive regulation of response to cytokine stimulus [GO:0060760]; cellular response to exogenous dsRNA [GO:0071360]; cellular response to virus [GO:0098586]	DNA binding [GO:0003677]; RNA binding [GO:0003723]; RNA helicase activity [GO:0003724]; double-stranded RNA binding [GO:0003725]; single-stranded RNA binding [GO:0003727]; protein binding [GO:0005515]; ATP binding [GO:0005524]; zinc ion binding [GO:0008270]; identical protein binding [GO:0042802]; ribonucleoprotein complex binding [GO:0043021]; ATP hydrolysis activity [GO:0016887]	nucleus [GO:0005634]; cytoplasm [GO:0005737]; mitochondrion [GO:0005739]; cytosol [GO:0005829]
Nafisa_PRO5	Interferon-induced helicase C domain-containing protein 1	IFIH1	Q9BYX4	Q9BYX4	4.2095	-0.3277	XT NP A	2023ms1276	detection of virus [GO:0009597]; response to virus [GO:0009615]; protein sumoylation [GO:0016925]; positive regulation of interferon-alpha production [GO:0032727]; positive regulation of interferon-beta production [GO:0032728]; positive regulation of interleukin-6 production [GO:0032755]; positive regulation of tumor necrosis factor production [GO:0032760]; regulation of type III interferon production [GO:0034344]; cytoplasmic pattern recognition receptor signaling pathway in response to virus [GO:0039528]; MDA-5 signaling pathway [GO:0039530]; negative regulation of viral genome replication [GO:0045071]; innate immune response [GO:0045087]; defense response to virus [GO:0051607]; positive regulation of response to cytokine stimulus [GO:0060760]; cellular response to exogenous dsRNA [GO:0071360]; cellular response to virus [GO:0098586]	DNA binding [GO:0003677]; RNA binding [GO:0003723]; RNA helicase activity [GO:0003724]; double-stranded RNA binding [GO:0003725]; single-stranded RNA binding [GO:0003727]; protein binding [GO:0005515]; ATP binding [GO:0005524]; zinc ion binding [GO:0008270]; identical protein binding [GO:0042802]; ribonucleoprotein complex binding [GO:0043021]; ATP hydrolysis activity [GO:0016887]	nucleus [GO:0005634]; cytoplasm [GO:0005737]; mitochondrion [GO:0005739]; cytosol [GO:0005829]
Nafisa_PRO4	Interferon-induced helicase C domain-containing protein 1	IFIH1	Q9BYX4	Q9BYX4	4.1775	-0.3947	XT NP A	2023ms1276	detection of virus [GO:0009597]; response to virus [GO:0009615]; protein sumoylation [GO:0016925]; positive regulation of interferon-alpha production [GO:0032727]; positive regulation of interferon-beta production [GO:0032728]; positive regulation of interleukin-6 production [GO:0032755]; positive regulation of tumor necrosis factor production [GO:0032760]; regulation of type III interferon production [GO:0034344]; cytoplasmic pattern recognition receptor signaling pathway in response to virus [GO:0039528]; MDA-5 signaling pathway [GO:0039530]; negative regulation of viral genome replication [GO:0045071]; innate immune response [GO:0045087]; defense response to virus [GO:0051607]; positive regulation of response to cytokine stimulus [GO:0060760]; cellular response to exogenous dsRNA [GO:0071360]; cellular response to virus [GO:0098586]	DNA binding [GO:0003677]; RNA binding [GO:0003723]; RNA helicase activity [GO:0003724]; double-stranded RNA binding [GO:0003725]; single-stranded RNA binding [GO:0003727]; protein binding [GO:0005515]; ATP binding [GO:0005524]; zinc ion binding [GO:0008270]; identical protein binding [GO:0042802]; ribonucleoprotein complex binding [GO:0043021]; ATP hydrolysis activity [GO:0016887]	nucleus [GO:0005634]; cytoplasm [GO:0005737]; mitochondrion [GO:0005739]; cytosol [GO:0005829]
Nafisa_PRO3	Interferon-induced helicase C domain-containing protein 1	IFIH1	Q9BYX4	Q9BYX4	3.8896	-0.6809	XT NP A	2023ms1276	detection of virus [GO:0009597]; response to virus [GO:0009615]; protein sumoylation [GO:0016925]; positive regulation of interferon-alpha production [GO:0032727]; positive regulation of interferon-beta production [GO:0032728]; positive regulation of interleukin-6 production [GO:0032755]; positive regulation of tumor necrosis factor production [GO:0032760]; regulation of type III interferon production [GO:0034344]; cytoplasmic pattern recognition receptor signaling pathway in response to virus [GO:0039528]; MDA-5 signaling pathway [GO:0039530]; negative regulation of viral genome replication [GO:0045071]; innate immune response [GO:0045087]; defense response to virus [GO:0051607]; positive regulation of response to cytokine stimulus [GO:0060760]; cellular response to exogenous dsRNA [GO:0071360]; cellular response to virus [GO:0098586]	DNA binding [GO:0003677]; RNA binding [GO:0003723]; RNA helicase activity [GO:0003724]; double-stranded RNA binding [GO:0003725]; single-stranded RNA binding [GO:0003727]; protein binding [GO:0005515]; ATP binding [GO:0005524]; zinc ion binding [GO:0008270]; identical protein binding [GO:0042802]; ribonucleoprotein complex binding [GO:0043021]; ATP hydrolysis activity [GO:0016887]	nucleus [GO:0005634]; cytoplasm [GO:0005737]; mitochondrion [GO:0005739]; cytosol [GO:0005829]
Nafisa_PRO2	Interferon-induced helicase C domain-containing protein 1	IFIH1	Q9BYX4	Q9BYX4	3.6875	-0.8642	XT NP A	2023ms1276	detection of virus [GO:0009597]; response to virus [GO:0009615]; protein sumoylation [GO:0016925]; positive regulation of interferon-alpha production [GO:0032727]; positive regulation of interferon-beta production [GO:0032728]; positive regulation of interleukin-6 production [GO:0032755]; positive regulation of tumor necrosis factor production [GO:0032760]; regulation of type III interferon production [GO:0034344]; cytoplasmic pattern recognition receptor signaling pathway in response to virus [GO:0039528]; MDA-5 signaling pathway [GO:0039530]; negative regulation of viral genome replication [GO:0045071]; innate immune response [GO:0045087]; defense response to virus [GO:0051607]; positive regulation of response to cytokine stimulus [GO:0060760]; cellular response to exogenous dsRNA [GO:0071360]; cellular response to virus [GO:0098586]	DNA binding [GO:0003677]; RNA binding [GO:0003723]; RNA helicase activity [GO:0003724]; double-stranded RNA binding [GO:0003725]; single-stranded RNA binding [GO:0003727]; protein binding [GO:0005515]; ATP binding [GO:0005524]; zinc ion binding [GO:0008270]; identical protein binding [GO:0042802]; ribonucleoprotein complex binding [GO:0043021]; ATP hydrolysis activity [GO:0016887]	nucleus [GO:0005634]; cytoplasm [GO:0005737]; mitochondrion [GO:0005739]; cytosol [GO:0005829]
Nafisa_PRO1	Interferon-induced helicase C domain-containing protein 1	IFIH1	Q9BYX4	Q9BYX4	4.0546	-0.4927	XT NP A	2023ms1276	detection of virus [GO:0009597]; response to virus [GO:0009615]; protein sumoylation [GO:0016925]; positive regulation of interferon-alpha production [GO:0032727]; positive regulation of interferon-beta production [GO:0032728]; positive regulation of interleukin-6 production [GO:0032755]; positive regulation of tumor necrosis factor production [GO:0032760]; regulation of type III interferon production [GO:0034344]; cytoplasmic pattern recognition receptor signaling pathway in response to virus [GO:0039528]; MDA-5 signaling pathway [GO:0039530]; negative regulation of viral genome replication [GO:0045071]; innate immune response [GO:0045087]; defense response to virus [GO:0051607]; positive regulation of response to cytokine stimulus [GO:0060760]; cellular response to exogenous dsRNA [GO:0071360]; cellular response to virus [GO:0098586]	DNA binding [GO:0003677]; RNA binding [GO:0003723]; RNA helicase activity [GO:0003724]; double-stranded RNA binding [GO:0003725]; single-stranded RNA binding [GO:0003727]; protein binding [GO:0005515]; ATP binding [GO:0005524]; zinc ion binding [GO:0008270]; identical protein binding [GO:0042802]; ribonucleoprotein complex binding [GO:0043021]; ATP hydrolysis activity [GO:0016887]	nucleus [GO:0005634]; cytoplasm [GO:0005737]; mitochondrion [GO:0005739]; cytosol [GO:0005829]
Nafisa_SEN7	Isoform of Q14677, Isoform 3 of Clathrin interactor 1	CLINT1	A0A0S2Z5H3	Q14677-3	5.2126	0.5998	XT NP A	2023ms1276	NA	NA	NA
Nafisa_SEN6	Isoform of Q14677, Isoform 3 of Clathrin interactor 1	CLINT1	A0A0S2Z5H3	Q14677-3	5.2279	0.6008	XT NP A	2023ms1276	NA	NA	NA
Nafisa_SEN5	Isoform of Q14677, Isoform 3 of Clathrin interactor 1	CLINT1	A0A0S2Z5H3	Q14677-3	5.2843	0.6312	XT NP A	2023ms1276	NA	NA	NA
Nafisa_SEN4	Isoform of Q14677, Isoform 3 of Clathrin interactor 1	CLINT1	A0A0S2Z5H3	Q14677-3	5.2523	0.632	XT NP A	2023ms1276	NA	NA	NA
Nafisa_SEN3	Isoform of Q14677, Isoform 3 of Clathrin interactor 1	CLINT1	A0A0S2Z5H3	Q14677-3	5.1637	0.5441	XT NP A	2023ms1276	NA	NA	NA
Nafisa_SEN2	Isoform of Q14677, Isoform 3 of Clathrin interactor 1	CLINT1	A0A0S2Z5H3	Q14677-3	5.2025	0.5696	XT NP A	2023ms1276	NA	NA	NA
Nafisa_SEN1	Isoform of Q14677, Isoform 3 of Clathrin interactor 1	CLINT1	A0A0S2Z5H3	Q14677-3	5.1634	0.5457	XT NP A	2023ms1276	NA	NA	NA
Nafisa_PRO7	Isoform of Q14677, Isoform 3 of Clathrin interactor 1	CLINT1	A0A0S2Z5H3	Q14677-3	5.2051	0.6502	XT NP A	2023ms1276	NA	NA	NA
Nafisa_PRO6	Isoform of Q14677, Isoform 3 of Clathrin interactor 1	CLINT1	A0A0S2Z5H3	Q14677-3	5.1515	0.6064	XT NP A	2023ms1276	NA	NA	NA
Nafisa_PRO5	Isoform of Q14677, Isoform 3 of Clathrin interactor 1	CLINT1	A0A0S2Z5H3	Q14677-3	5.151	0.6138	XT NP A	2023ms1276	NA	NA	NA
Nafisa_PRO4	Isoform of Q14677, Isoform 3 of Clathrin interactor 1	CLINT1	A0A0S2Z5H3	Q14677-3	5.1851	0.6129	XT NP A	2023ms1276	NA	NA	NA
Nafisa_PRO3	Isoform of Q14677, Isoform 3 of Clathrin interactor 1	CLINT1	A0A0S2Z5H3	Q14677-3	5.1707	0.6001	XT NP A	2023ms1276	NA	NA	NA
Nafisa_PRO2	Isoform of Q14677, Isoform 3 of Clathrin interactor 1	CLINT1	A0A0S2Z5H3	Q14677-3	5.133	0.5812	XT NP A	2023ms1276	NA	NA	NA
Nafisa_PRO1	Isoform of Q14677, Isoform 3 of Clathrin interactor 1	CLINT1	A0A0S2Z5H3	Q14677-3	5.0885	0.5412	XT NP A	2023ms1276	NA	NA	NA
Nafisa_SEN7	Netrin receptor UNC5C	UNC5C	A8K385	O95185	4.7143	0.1015	XT NP B	2023ms1276	apoptotic process [GO:0006915]; brain development [GO:0007420]; regulation of cell migration [GO:0030334]; anterior/posterior axon guidance [GO:0033564]; netrin-activated signaling pathway [GO:0038007]; positive regulation of apoptotic process [GO:0043065]; chemorepulsion of axon [GO:0061643]; dorsal root ganglion development [GO:1990791]; axon guidance [GO:0007411]	netrin receptor activity involved in chemorepulsion [GO:0005043]; protein binding [GO:0005515]; tubulin binding [GO:0015631]; protein kinase binding [GO:0019901]; netrin receptor activity [GO:0005042]	plasma membrane [GO:0005886]; cell surface [GO:0009986]; integral component of membrane [GO:0016021]; lamellipodium [GO:0030027]; filopodium [GO:0030175]; dendrite [GO:0030425]; growth cone [GO:0030426]; neuronal cell body [GO:0043025]; synapse [GO:0045202]
Nafisa_SEN6	Netrin receptor UNC5C	UNC5C	A8K385	O95185	4.6843	0.0572	XT NP B	2023ms1276	apoptotic process [GO:0006915]; brain development [GO:0007420]; regulation of cell migration [GO:0030334]; anterior/posterior axon guidance [GO:0033564]; netrin-activated signaling pathway [GO:0038007]; positive regulation of apoptotic process [GO:0043065]; chemorepulsion of axon [GO:0061643]; dorsal root ganglion development [GO:1990791]; axon guidance [GO:0007411]	netrin receptor activity involved in chemorepulsion [GO:0005043]; protein binding [GO:0005515]; tubulin binding [GO:0015631]; protein kinase binding [GO:0019901]; netrin receptor activity [GO:0005042]	plasma membrane [GO:0005886]; cell surface [GO:0009986]; integral component of membrane [GO:0016021]; lamellipodium [GO:0030027]; filopodium [GO:0030175]; dendrite [GO:0030425]; growth cone [GO:0030426]; neuronal cell body [GO:0043025]; synapse [GO:0045202]
Nafisa_SEN5	Netrin receptor UNC5C	UNC5C	A8K385	O95185	4.6847	0.0316	XT NP B	2023ms1276	apoptotic process [GO:0006915]; brain development [GO:0007420]; regulation of cell migration [GO:0030334]; anterior/posterior axon guidance [GO:0033564]; netrin-activated signaling pathway [GO:0038007]; positive regulation of apoptotic process [GO:0043065]; chemorepulsion of axon [GO:0061643]; dorsal root ganglion development [GO:1990791]; axon guidance [GO:0007411]	netrin receptor activity involved in chemorepulsion [GO:0005043]; protein binding [GO:0005515]; tubulin binding [GO:0015631]; protein kinase binding [GO:0019901]; netrin receptor activity [GO:0005042]	plasma membrane [GO:0005886]; cell surface [GO:0009986]; integral component of membrane [GO:0016021]; lamellipodium [GO:0030027]; filopodium [GO:0030175]; dendrite [GO:0030425]; growth cone [GO:0030426]; neuronal cell body [GO:0043025]; synapse [GO:0045202]
Nafisa_SEN4	Netrin receptor UNC5C	UNC5C	A8K385	O95185	4.7234	0.1031	XT NP B	2023ms1276	apoptotic process [GO:0006915]; brain development [GO:0007420]; regulation of cell migration [GO:0030334]; anterior/posterior axon guidance [GO:0033564]; netrin-activated signaling pathway [GO:0038007]; positive regulation of apoptotic process [GO:0043065]; chemorepulsion of axon [GO:0061643]; dorsal root ganglion development [GO:1990791]; axon guidance [GO:0007411]	netrin receptor activity involved in chemorepulsion [GO:0005043]; protein binding [GO:0005515]; tubulin binding [GO:0015631]; protein kinase binding [GO:0019901]; netrin receptor activity [GO:0005042]	plasma membrane [GO:0005886]; cell surface [GO:0009986]; integral component of membrane [GO:0016021]; lamellipodium [GO:0030027]; filopodium [GO:0030175]; dendrite [GO:0030425]; growth cone [GO:0030426]; neuronal cell body [GO:0043025]; synapse [GO:0045202]
Nafisa_SEN3	Netrin receptor UNC5C	UNC5C	A8K385	O95185	4.7286	0.1089	XT NP B	2023ms1276	apoptotic process [GO:0006915]; brain development [GO:0007420]; regulation of cell migration [GO:0030334]; anterior/posterior axon guidance [GO:0033564]; netrin-activated signaling pathway [GO:0038007]; positive regulation of apoptotic process [GO:0043065]; chemorepulsion of axon [GO:0061643]; dorsal root ganglion development [GO:1990791]; axon guidance [GO:0007411]	netrin receptor activity involved in chemorepulsion [GO:0005043]; protein binding [GO:0005515]; tubulin binding [GO:0015631]; protein kinase binding [GO:0019901]; netrin receptor activity [GO:0005042]	plasma membrane [GO:0005886]; cell surface [GO:0009986]; integral component of membrane [GO:0016021]; lamellipodium [GO:0030027]; filopodium [GO:0030175]; dendrite [GO:0030425]; growth cone [GO:0030426]; neuronal cell body [GO:0043025]; synapse [GO:0045202]
Nafisa_SEN2	Netrin receptor UNC5C	UNC5C	A8K385	O95185	4.684	0.0511	XT NP B	2023ms1276	apoptotic process [GO:0006915]; brain development [GO:0007420]; regulation of cell migration [GO:0030334]; anterior/posterior axon guidance [GO:0033564]; netrin-activated signaling pathway [GO:0038007]; positive regulation of apoptotic process [GO:0043065]; chemorepulsion of axon [GO:0061643]; dorsal root ganglion development [GO:1990791]; axon guidance [GO:0007411]	netrin receptor activity involved in chemorepulsion [GO:0005043]; protein binding [GO:0005515]; tubulin binding [GO:0015631]; protein kinase binding [GO:0019901]; netrin receptor activity [GO:0005042]	plasma membrane [GO:0005886]; cell surface [GO:0009986]; integral component of membrane [GO:0016021]; lamellipodium [GO:0030027]; filopodium [GO:0030175]; dendrite [GO:0030425]; growth cone [GO:0030426]; neuronal cell body [GO:0043025]; synapse [GO:0045202]
Nafisa_SEN1	Netrin receptor UNC5C	UNC5C	A8K385	O95185	4.686	0.0683	XT NP B	2023ms1276	apoptotic process [GO:0006915]; brain development [GO:0007420]; regulation of cell migration [GO:0030334]; anterior/posterior axon guidance [GO:0033564]; netrin-activated signaling pathway [GO:0038007]; positive regulation of apoptotic process [GO:0043065]; chemorepulsion of axon [GO:0061643]; dorsal root ganglion development [GO:1990791]; axon guidance [GO:0007411]	netrin receptor activity involved in chemorepulsion [GO:0005043]; protein binding [GO:0005515]; tubulin binding [GO:0015631]; protein kinase binding [GO:0019901]; netrin receptor activity [GO:0005042]	plasma membrane [GO:0005886]; cell surface [GO:0009986]; integral component of membrane [GO:0016021]; lamellipodium [GO:0030027]; filopodium [GO:0030175]; dendrite [GO:0030425]; growth cone [GO:0030426]; neuronal cell body [GO:0043025]; synapse [GO:0045202]
Nafisa_PRO7	Netrin receptor UNC5C	UNC5C	A8K385	O95185	4.7216	0.1667	XT NP B	2023ms1276	apoptotic process [GO:0006915]; brain development [GO:0007420]; regulation of cell migration [GO:0030334]; anterior/posterior axon guidance [GO:0033564]; netrin-activated signaling pathway [GO:0038007]; positive regulation of apoptotic process [GO:0043065]; chemorepulsion of axon [GO:0061643]; dorsal root ganglion development [GO:1990791]; axon guidance [GO:0007411]	netrin receptor activity involved in chemorepulsion [GO:0005043]; protein binding [GO:0005515]; tubulin binding [GO:0015631]; protein kinase binding [GO:0019901]; netrin receptor activity [GO:0005042]	plasma membrane [GO:0005886]; cell surface [GO:0009986]; integral component of membrane [GO:0016021]; lamellipodium [GO:0030027]; filopodium [GO:0030175]; dendrite [GO:0030425]; growth cone [GO:0030426]; neuronal cell body [GO:0043025]; synapse [GO:0045202]
Nafisa_PRO6	Netrin receptor UNC5C	UNC5C	A8K385	O95185	4.7513	0.2063	XT NP B	2023ms1276	apoptotic process [GO:0006915]; brain development [GO:0007420]; regulation of cell migration [GO:0030334]; anterior/posterior axon guidance [GO:0033564]; netrin-activated signaling pathway [GO:0038007]; positive regulation of apoptotic process [GO:0043065]; chemorepulsion of axon [GO:0061643]; dorsal root ganglion development [GO:1990791]; axon guidance [GO:0007411]	netrin receptor activity involved in chemorepulsion [GO:0005043]; protein binding [GO:0005515]; tubulin binding [GO:0015631]; protein kinase binding [GO:0019901]; netrin receptor activity [GO:0005042]	plasma membrane [GO:0005886]; cell surface [GO:0009986]; integral component of membrane [GO:0016021]; lamellipodium [GO:0030027]; filopodium [GO:0030175]; dendrite [GO:0030425]; growth cone [GO:0030426]; neuronal cell body [GO:0043025]; synapse [GO:0045202]
Nafisa_PRO5	Netrin receptor UNC5C	UNC5C	A8K385	O95185	4.7463	0.2091	XT NP B	2023ms1276	apoptotic process [GO:0006915]; brain development [GO:0007420]; regulation of cell migration [GO:0030334]; anterior/posterior axon guidance [GO:0033564]; netrin-activated signaling pathway [GO:0038007]; positive regulation of apoptotic process [GO:0043065]; chemorepulsion of axon [GO:0061643]; dorsal root ganglion development [GO:1990791]; axon guidance [GO:0007411]	netrin receptor activity involved in chemorepulsion [GO:0005043]; protein binding [GO:0005515]; tubulin binding [GO:0015631]; protein kinase binding [GO:0019901]; netrin receptor activity [GO:0005042]	plasma membrane [GO:0005886]; cell surface [GO:0009986]; integral component of membrane [GO:0016021]; lamellipodium [GO:0030027]; filopodium [GO:0030175]; dendrite [GO:0030425]; growth cone [GO:0030426]; neuronal cell body [GO:0043025]; synapse [GO:0045202]
Nafisa_PRO4	Netrin receptor UNC5C	UNC5C	A8K385	O95185	4.7394	0.1671	XT NP B	2023ms1276	apoptotic process [GO:0006915]; brain development [GO:0007420]; regulation of cell migration [GO:0030334]; anterior/posterior axon guidance [GO:0033564]; netrin-activated signaling pathway [GO:0038007]; positive regulation of apoptotic process [GO:0043065]; chemorepulsion of axon [GO:0061643]; dorsal root ganglion development [GO:1990791]; axon guidance [GO:0007411]	netrin receptor activity involved in chemorepulsion [GO:0005043]; protein binding [GO:0005515]; tubulin binding [GO:0015631]; protein kinase binding [GO:0019901]; netrin receptor activity [GO:0005042]	plasma membrane [GO:0005886]; cell surface [GO:0009986]; integral component of membrane [GO:0016021]; lamellipodium [GO:0030027]; filopodium [GO:0030175]; dendrite [GO:0030425]; growth cone [GO:0030426]; neuronal cell body [GO:0043025]; synapse [GO:0045202]
Nafisa_PRO3	Netrin receptor UNC5C	UNC5C	A8K385	O95185	4.7511	0.1806	XT NP B	2023ms1276	apoptotic process [GO:0006915]; brain development [GO:0007420]; regulation of cell migration [GO:0030334]; anterior/posterior axon guidance [GO:0033564]; netrin-activated signaling pathway [GO:0038007]; positive regulation of apoptotic process [GO:0043065]; chemorepulsion of axon [GO:0061643]; dorsal root ganglion development [GO:1990791]; axon guidance [GO:0007411]	netrin receptor activity involved in chemorepulsion [GO:0005043]; protein binding [GO:0005515]; tubulin binding [GO:0015631]; protein kinase binding [GO:0019901]; netrin receptor activity [GO:0005042]	plasma membrane [GO:0005886]; cell surface [GO:0009986]; integral component of membrane [GO:0016021]; lamellipodium [GO:0030027]; filopodium [GO:0030175]; dendrite [GO:0030425]; growth cone [GO:0030426]; neuronal cell body [GO:0043025]; synapse [GO:0045202]
Nafisa_PRO2	Netrin receptor UNC5C	UNC5C	A8K385	O95185	4.7452	0.1934	XT NP B	2023ms1276	apoptotic process [GO:0006915]; brain development [GO:0007420]; regulation of cell migration [GO:0030334]; anterior/posterior axon guidance [GO:0033564]; netrin-activated signaling pathway [GO:0038007]; positive regulation of apoptotic process [GO:0043065]; chemorepulsion of axon [GO:0061643]; dorsal root ganglion development [GO:1990791]; axon guidance [GO:0007411]	netrin receptor activity involved in chemorepulsion [GO:0005043]; protein binding [GO:0005515]; tubulin binding [GO:0015631]; protein kinase binding [GO:0019901]; netrin receptor activity [GO:0005042]	plasma membrane [GO:0005886]; cell surface [GO:0009986]; integral component of membrane [GO:0016021]; lamellipodium [GO:0030027]; filopodium [GO:0030175]; dendrite [GO:0030425]; growth cone [GO:0030426]; neuronal cell body [GO:0043025]; synapse [GO:0045202]
Nafisa_PRO1	Netrin receptor UNC5C	UNC5C	A8K385	O95185	4.7632	0.216	XT NP B	2023ms1276	apoptotic process [GO:0006915]; brain development [GO:0007420]; regulation of cell migration [GO:0030334]; anterior/posterior axon guidance [GO:0033564]; netrin-activated signaling pathway [GO:0038007]; positive regulation of apoptotic process [GO:0043065]; chemorepulsion of axon [GO:0061643]; dorsal root ganglion development [GO:1990791]; axon guidance [GO:0007411]	netrin receptor activity involved in chemorepulsion [GO:0005043]; protein binding [GO:0005515]; tubulin binding [GO:0015631]; protein kinase binding [GO:0019901]; netrin receptor activity [GO:0005042]	plasma membrane [GO:0005886]; cell surface [GO:0009986]; integral component of membrane [GO:0016021]; lamellipodium [GO:0030027]; filopodium [GO:0030175]; dendrite [GO:0030425]; growth cone [GO:0030426]; neuronal cell body [GO:0043025]; synapse [GO:0045202]
Nafisa_SEN7	Aspartate aminotransferase, mitochondrial	GOT2	P00505	P00505	3.792	-0.8208	XT NP A	2023ms1276	2-oxoglutarate metabolic process [GO:0006103]; oxaloacetate metabolic process [GO:0006107]; aspartate metabolic process [GO:0006531]; aspartate biosynthetic process [GO:0006532]; aspartate catabolic process [GO:0006533]; glutamate metabolic process [GO:0006536]; female pregnancy [GO:0007565]; lactation [GO:0007595]; response to muscle activity [GO:0014850]; fatty acid transport [GO:0015908]; 4-hydroxyproline catabolic process [GO:0019470]; glutamate catabolic process to aspartate [GO:0019550]; glutamate catabolic process to 2-oxoglutarate [GO:0019551]; response to insulin [GO:0032868]; response to morphine [GO:0043278]; response to ethanol [GO:0045471]; L-kynurenine metabolic process [GO:0097052]	RNA binding [GO:0003723]; L-aspartate:2-oxoglutarate aminotransferase activity [GO:0004069]; phospholipid binding [GO:0005543]; kynurenine-oxoglutarate transaminase activity [GO:0016212]; amino acid binding [GO:0016597]; enzyme binding [GO:0019899]; pyridoxal phosphate binding [GO:0030170]; carboxylic acid binding [GO:0031406]; identical protein binding [GO:0042802]	mitochondrion [GO:0005739]; mitochondrial inner membrane [GO:0005743]; mitochondrial matrix [GO:0005759]; plasma membrane [GO:0005886]; cell surface [GO:0009986]; T-tubule [GO:0030315]; perikaryon [GO:0043204]; extracellular exosome [GO:0070062]; protein-containing complex [GO:0032991]
Nafisa_SEN6	Aspartate aminotransferase, mitochondrial	GOT2	P00505	P00505	3.9047	-0.7224	XT NP A	2023ms1276	2-oxoglutarate metabolic process [GO:0006103]; oxaloacetate metabolic process [GO:0006107]; aspartate metabolic process [GO:0006531]; aspartate biosynthetic process [GO:0006532]; aspartate catabolic process [GO:0006533]; glutamate metabolic process [GO:0006536]; female pregnancy [GO:0007565]; lactation [GO:0007595]; response to muscle activity [GO:0014850]; fatty acid transport [GO:0015908]; 4-hydroxyproline catabolic process [GO:0019470]; glutamate catabolic process to aspartate [GO:0019550]; glutamate catabolic process to 2-oxoglutarate [GO:0019551]; response to insulin [GO:0032868]; response to morphine [GO:0043278]; response to ethanol [GO:0045471]; L-kynurenine metabolic process [GO:0097052]	RNA binding [GO:0003723]; L-aspartate:2-oxoglutarate aminotransferase activity [GO:0004069]; phospholipid binding [GO:0005543]; kynurenine-oxoglutarate transaminase activity [GO:0016212]; amino acid binding [GO:0016597]; enzyme binding [GO:0019899]; pyridoxal phosphate binding [GO:0030170]; carboxylic acid binding [GO:0031406]; identical protein binding [GO:0042802]	mitochondrion [GO:0005739]; mitochondrial inner membrane [GO:0005743]; mitochondrial matrix [GO:0005759]; plasma membrane [GO:0005886]; cell surface [GO:0009986]; T-tubule [GO:0030315]; perikaryon [GO:0043204]; extracellular exosome [GO:0070062]; protein-containing complex [GO:0032991]
Nafisa_SEN5	Aspartate aminotransferase, mitochondrial	GOT2	P00505	P00505	3.8762	-0.7769	XT NP A	2023ms1276	2-oxoglutarate metabolic process [GO:0006103]; oxaloacetate metabolic process [GO:0006107]; aspartate metabolic process [GO:0006531]; aspartate biosynthetic process [GO:0006532]; aspartate catabolic process [GO:0006533]; glutamate metabolic process [GO:0006536]; female pregnancy [GO:0007565]; lactation [GO:0007595]; response to muscle activity [GO:0014850]; fatty acid transport [GO:0015908]; 4-hydroxyproline catabolic process [GO:0019470]; glutamate catabolic process to aspartate [GO:0019550]; glutamate catabolic process to 2-oxoglutarate [GO:0019551]; response to insulin [GO:0032868]; response to morphine [GO:0043278]; response to ethanol [GO:0045471]; L-kynurenine metabolic process [GO:0097052]	RNA binding [GO:0003723]; L-aspartate:2-oxoglutarate aminotransferase activity [GO:0004069]; phospholipid binding [GO:0005543]; kynurenine-oxoglutarate transaminase activity [GO:0016212]; amino acid binding [GO:0016597]; enzyme binding [GO:0019899]; pyridoxal phosphate binding [GO:0030170]; carboxylic acid binding [GO:0031406]; identical protein binding [GO:0042802]	mitochondrion [GO:0005739]; mitochondrial inner membrane [GO:0005743]; mitochondrial matrix [GO:0005759]; plasma membrane [GO:0005886]; cell surface [GO:0009986]; T-tubule [GO:0030315]; perikaryon [GO:0043204]; extracellular exosome [GO:0070062]; protein-containing complex [GO:0032991]
Nafisa_SEN4	Aspartate aminotransferase, mitochondrial	GOT2	P00505	P00505	4.1125	-0.5078	XT NP A	2023ms1276	2-oxoglutarate metabolic process [GO:0006103]; oxaloacetate metabolic process [GO:0006107]; aspartate metabolic process [GO:0006531]; aspartate biosynthetic process [GO:0006532]; aspartate catabolic process [GO:0006533]; glutamate metabolic process [GO:0006536]; female pregnancy [GO:0007565]; lactation [GO:0007595]; response to muscle activity [GO:0014850]; fatty acid transport [GO:0015908]; 4-hydroxyproline catabolic process [GO:0019470]; glutamate catabolic process to aspartate [GO:0019550]; glutamate catabolic process to 2-oxoglutarate [GO:0019551]; response to insulin [GO:0032868]; response to morphine [GO:0043278]; response to ethanol [GO:0045471]; L-kynurenine metabolic process [GO:0097052]	RNA binding [GO:0003723]; L-aspartate:2-oxoglutarate aminotransferase activity [GO:0004069]; phospholipid binding [GO:0005543]; kynurenine-oxoglutarate transaminase activity [GO:0016212]; amino acid binding [GO:0016597]; enzyme binding [GO:0019899]; pyridoxal phosphate binding [GO:0030170]; carboxylic acid binding [GO:0031406]; identical protein binding [GO:0042802]	mitochondrion [GO:0005739]; mitochondrial inner membrane [GO:0005743]; mitochondrial matrix [GO:0005759]; plasma membrane [GO:0005886]; cell surface [GO:0009986]; T-tubule [GO:0030315]; perikaryon [GO:0043204]; extracellular exosome [GO:0070062]; protein-containing complex [GO:0032991]
Nafisa_SEN3	Aspartate aminotransferase, mitochondrial	GOT2	P00505	P00505	3.865	-0.7547	XT NP A	2023ms1276	2-oxoglutarate metabolic process [GO:0006103]; oxaloacetate metabolic process [GO:0006107]; aspartate metabolic process [GO:0006531]; aspartate biosynthetic process [GO:0006532]; aspartate catabolic process [GO:0006533]; glutamate metabolic process [GO:0006536]; female pregnancy [GO:0007565]; lactation [GO:0007595]; response to muscle activity [GO:0014850]; fatty acid transport [GO:0015908]; 4-hydroxyproline catabolic process [GO:0019470]; glutamate catabolic process to aspartate [GO:0019550]; glutamate catabolic process to 2-oxoglutarate [GO:0019551]; response to insulin [GO:0032868]; response to morphine [GO:0043278]; response to ethanol [GO:0045471]; L-kynurenine metabolic process [GO:0097052]	RNA binding [GO:0003723]; L-aspartate:2-oxoglutarate aminotransferase activity [GO:0004069]; phospholipid binding [GO:0005543]; kynurenine-oxoglutarate transaminase activity [GO:0016212]; amino acid binding [GO:0016597]; enzyme binding [GO:0019899]; pyridoxal phosphate binding [GO:0030170]; carboxylic acid binding [GO:0031406]; identical protein binding [GO:0042802]	mitochondrion [GO:0005739]; mitochondrial inner membrane [GO:0005743]; mitochondrial matrix [GO:0005759]; plasma membrane [GO:0005886]; cell surface [GO:0009986]; T-tubule [GO:0030315]; perikaryon [GO:0043204]; extracellular exosome [GO:0070062]; protein-containing complex [GO:0032991]
Nafisa_SEN2	Aspartate aminotransferase, mitochondrial	GOT2	P00505	P00505	4.0152	-0.6177	XT NP A	2023ms1276	2-oxoglutarate metabolic process [GO:0006103]; oxaloacetate metabolic process [GO:0006107]; aspartate metabolic process [GO:0006531]; aspartate biosynthetic process [GO:0006532]; aspartate catabolic process [GO:0006533]; glutamate metabolic process [GO:0006536]; female pregnancy [GO:0007565]; lactation [GO:0007595]; response to muscle activity [GO:0014850]; fatty acid transport [GO:0015908]; 4-hydroxyproline catabolic process [GO:0019470]; glutamate catabolic process to aspartate [GO:0019550]; glutamate catabolic process to 2-oxoglutarate [GO:0019551]; response to insulin [GO:0032868]; response to morphine [GO:0043278]; response to ethanol [GO:0045471]; L-kynurenine metabolic process [GO:0097052]	RNA binding [GO:0003723]; L-aspartate:2-oxoglutarate aminotransferase activity [GO:0004069]; phospholipid binding [GO:0005543]; kynurenine-oxoglutarate transaminase activity [GO:0016212]; amino acid binding [GO:0016597]; enzyme binding [GO:0019899]; pyridoxal phosphate binding [GO:0030170]; carboxylic acid binding [GO:0031406]; identical protein binding [GO:0042802]	mitochondrion [GO:0005739]; mitochondrial inner membrane [GO:0005743]; mitochondrial matrix [GO:0005759]; plasma membrane [GO:0005886]; cell surface [GO:0009986]; T-tubule [GO:0030315]; perikaryon [GO:0043204]; extracellular exosome [GO:0070062]; protein-containing complex [GO:0032991]
Nafisa_SEN1	Aspartate aminotransferase, mitochondrial	GOT2	P00505	P00505	3.7462	-0.8715	XT NP A	2023ms1276	2-oxoglutarate metabolic process [GO:0006103]; oxaloacetate metabolic process [GO:0006107]; aspartate metabolic process [GO:0006531]; aspartate biosynthetic process [GO:0006532]; aspartate catabolic process [GO:0006533]; glutamate metabolic process [GO:0006536]; female pregnancy [GO:0007565]; lactation [GO:0007595]; response to muscle activity [GO:0014850]; fatty acid transport [GO:0015908]; 4-hydroxyproline catabolic process [GO:0019470]; glutamate catabolic process to aspartate [GO:0019550]; glutamate catabolic process to 2-oxoglutarate [GO:0019551]; response to insulin [GO:0032868]; response to morphine [GO:0043278]; response to ethanol [GO:0045471]; L-kynurenine metabolic process [GO:0097052]	RNA binding [GO:0003723]; L-aspartate:2-oxoglutarate aminotransferase activity [GO:0004069]; phospholipid binding [GO:0005543]; kynurenine-oxoglutarate transaminase activity [GO:0016212]; amino acid binding [GO:0016597]; enzyme binding [GO:0019899]; pyridoxal phosphate binding [GO:0030170]; carboxylic acid binding [GO:0031406]; identical protein binding [GO:0042802]	mitochondrion [GO:0005739]; mitochondrial inner membrane [GO:0005743]; mitochondrial matrix [GO:0005759]; plasma membrane [GO:0005886]; cell surface [GO:0009986]; T-tubule [GO:0030315]; perikaryon [GO:0043204]; extracellular exosome [GO:0070062]; protein-containing complex [GO:0032991]
Nafisa_PRO4	Aspartate aminotransferase, mitochondrial	GOT2	P00505	P00505	3.7807	-0.7915	XT NP A	2023ms1276	2-oxoglutarate metabolic process [GO:0006103]; oxaloacetate metabolic process [GO:0006107]; aspartate metabolic process [GO:0006531]; aspartate biosynthetic process [GO:0006532]; aspartate catabolic process [GO:0006533]; glutamate metabolic process [GO:0006536]; female pregnancy [GO:0007565]; lactation [GO:0007595]; response to muscle activity [GO:0014850]; fatty acid transport [GO:0015908]; 4-hydroxyproline catabolic process [GO:0019470]; glutamate catabolic process to aspartate [GO:0019550]; glutamate catabolic process to 2-oxoglutarate [GO:0019551]; response to insulin [GO:0032868]; response to morphine [GO:0043278]; response to ethanol [GO:0045471]; L-kynurenine metabolic process [GO:0097052]	RNA binding [GO:0003723]; L-aspartate:2-oxoglutarate aminotransferase activity [GO:0004069]; phospholipid binding [GO:0005543]; kynurenine-oxoglutarate transaminase activity [GO:0016212]; amino acid binding [GO:0016597]; enzyme binding [GO:0019899]; pyridoxal phosphate binding [GO:0030170]; carboxylic acid binding [GO:0031406]; identical protein binding [GO:0042802]	mitochondrion [GO:0005739]; mitochondrial inner membrane [GO:0005743]; mitochondrial matrix [GO:0005759]; plasma membrane [GO:0005886]; cell surface [GO:0009986]; T-tubule [GO:0030315]; perikaryon [GO:0043204]; extracellular exosome [GO:0070062]; protein-containing complex [GO:0032991]
Nafisa_PRO3	Aspartate aminotransferase, mitochondrial	GOT2	P00505	P00505	4.6605	0.09	XT NP A	2023ms1276	2-oxoglutarate metabolic process [GO:0006103]; oxaloacetate metabolic process [GO:0006107]; aspartate metabolic process [GO:0006531]; aspartate biosynthetic process [GO:0006532]; aspartate catabolic process [GO:0006533]; glutamate metabolic process [GO:0006536]; female pregnancy [GO:0007565]; lactation [GO:0007595]; response to muscle activity [GO:0014850]; fatty acid transport [GO:0015908]; 4-hydroxyproline catabolic process [GO:0019470]; glutamate catabolic process to aspartate [GO:0019550]; glutamate catabolic process to 2-oxoglutarate [GO:0019551]; response to insulin [GO:0032868]; response to morphine [GO:0043278]; response to ethanol [GO:0045471]; L-kynurenine metabolic process [GO:0097052]	RNA binding [GO:0003723]; L-aspartate:2-oxoglutarate aminotransferase activity [GO:0004069]; phospholipid binding [GO:0005543]; kynurenine-oxoglutarate transaminase activity [GO:0016212]; amino acid binding [GO:0016597]; enzyme binding [GO:0019899]; pyridoxal phosphate binding [GO:0030170]; carboxylic acid binding [GO:0031406]; identical protein binding [GO:0042802]	mitochondrion [GO:0005739]; mitochondrial inner membrane [GO:0005743]; mitochondrial matrix [GO:0005759]; plasma membrane [GO:0005886]; cell surface [GO:0009986]; T-tubule [GO:0030315]; perikaryon [GO:0043204]; extracellular exosome [GO:0070062]; protein-containing complex [GO:0032991]
Nafisa_SEN7	Uncharacterized protein C7orf50	C7orf50	Q9BRJ6	Q9BRJ6	4.6501	0.0373	XT NP A	2023ms1276	NA	RNA binding [GO:0003723]; protein binding [GO:0005515]	NA
Nafisa_SEN6	Uncharacterized protein C7orf50	C7orf50	Q9BRJ6	Q9BRJ6	4.6462	0.0191	XT NP A	2023ms1276	NA	RNA binding [GO:0003723]; protein binding [GO:0005515]	NA
Nafisa_SEN5	Uncharacterized protein C7orf50	C7orf50	Q9BRJ6	Q9BRJ6	4.7073	0.0542	XT NP A	2023ms1276	NA	RNA binding [GO:0003723]; protein binding [GO:0005515]	NA
Nafisa_SEN4	Uncharacterized protein C7orf50	C7orf50	Q9BRJ6	Q9BRJ6	4.5957	-0.0246	XT NP A	2023ms1276	NA	RNA binding [GO:0003723]; protein binding [GO:0005515]	NA
Nafisa_SEN3	Uncharacterized protein C7orf50	C7orf50	Q9BRJ6	Q9BRJ6	4.6737	0.0541	XT NP A	2023ms1276	NA	RNA binding [GO:0003723]; protein binding [GO:0005515]	NA
Nafisa_SEN2	Uncharacterized protein C7orf50	C7orf50	Q9BRJ6	Q9BRJ6	4.677	0.0441	XT NP A	2023ms1276	NA	RNA binding [GO:0003723]; protein binding [GO:0005515]	NA
Nafisa_SEN1	Uncharacterized protein C7orf50	C7orf50	Q9BRJ6	Q9BRJ6	4.5864	-0.0313	XT NP A	2023ms1276	NA	RNA binding [GO:0003723]; protein binding [GO:0005515]	NA
Nafisa_PRO7	Uncharacterized protein C7orf50	C7orf50	Q9BRJ6	Q9BRJ6	4.3039	-0.251	XT NP A	2023ms1276	NA	RNA binding [GO:0003723]; protein binding [GO:0005515]	NA
Nafisa_PRO6	Uncharacterized protein C7orf50	C7orf50	Q9BRJ6	Q9BRJ6	4.2255	-0.3196	XT NP A	2023ms1276	NA	RNA binding [GO:0003723]; protein binding [GO:0005515]	NA
Nafisa_PRO5	Uncharacterized protein C7orf50	C7orf50	Q9BRJ6	Q9BRJ6	4.3273	-0.2099	XT NP A	2023ms1276	NA	RNA binding [GO:0003723]; protein binding [GO:0005515]	NA
Nafisa_PRO4	Uncharacterized protein C7orf50	C7orf50	Q9BRJ6	Q9BRJ6	4.4112	-0.161	XT NP A	2023ms1276	NA	RNA binding [GO:0003723]; protein binding [GO:0005515]	NA
Nafisa_PRO3	Uncharacterized protein C7orf50	C7orf50	Q9BRJ6	Q9BRJ6	4.4056	-0.1649	XT NP A	2023ms1276	NA	RNA binding [GO:0003723]; protein binding [GO:0005515]	NA
Nafisa_PRO2	Uncharacterized protein C7orf50	C7orf50	Q9BRJ6	Q9BRJ6	4.3506	-0.2012	XT NP A	2023ms1276	NA	RNA binding [GO:0003723]; protein binding [GO:0005515]	NA
Nafisa_PRO1	Uncharacterized protein C7orf50	C7orf50	Q9BRJ6	Q9BRJ6	4.3122	-0.2351	XT NP A	2023ms1276	NA	RNA binding [GO:0003723]; protein binding [GO:0005515]	NA
Nafisa_SEN7	Guanine nucleotide-binding protein G(I)/G(S)/G(O) subunit gamma-12	GNG12	Q9UBI6	Q28024	4.5157	-0.097	XT NP B	2023ms1276	NA	NA	NA
Nafisa_SEN6	Guanine nucleotide-binding protein G(I)/G(S)/G(O) subunit gamma-12	GNG12	Q9UBI6	Q28024	4.5987	-0.0284	XT NP B	2023ms1276	NA	NA	NA
Nafisa_SEN5	Guanine nucleotide-binding protein G(I)/G(S)/G(O) subunit gamma-12	GNG12	Q9UBI6	Q28024	4.5288	-0.1243	XT NP B	2023ms1276	NA	NA	NA
Nafisa_SEN4	Guanine nucleotide-binding protein G(I)/G(S)/G(O) subunit gamma-12	GNG12	Q9UBI6	Q28024	4.5519	-0.0685	XT NP B	2023ms1276	NA	NA	NA
Nafisa_SEN3	Guanine nucleotide-binding protein G(I)/G(S)/G(O) subunit gamma-12	GNG12	Q9UBI6	Q28024	4.5966	-0.0231	XT NP B	2023ms1276	NA	NA	NA
Nafisa_SEN2	Guanine nucleotide-binding protein G(I)/G(S)/G(O) subunit gamma-12	GNG12	Q9UBI6	Q28024	4.3414	-0.2915	XT NP B	2023ms1276	NA	NA	NA
Nafisa_SEN1	Guanine nucleotide-binding protein G(I)/G(S)/G(O) subunit gamma-12	GNG12	Q9UBI6	Q28024	4.5408	-0.0769	XT NP B	2023ms1276	NA	NA	NA
Nafisa_PRO7	Guanine nucleotide-binding protein G(I)/G(S)/G(O) subunit gamma-12	GNG12	Q9UBI6	Q28024	4.702	0.1471	XT NP B	2023ms1276	NA	NA	NA
Nafisa_PRO6	Guanine nucleotide-binding protein G(I)/G(S)/G(O) subunit gamma-12	GNG12	Q9UBI6	Q28024	4.5288	-0.0163	XT NP B	2023ms1276	NA	NA	NA
Nafisa_PRO5	Guanine nucleotide-binding protein G(I)/G(S)/G(O) subunit gamma-12	GNG12	Q9UBI6	Q28024	4.5228	-0.0144	XT NP B	2023ms1276	NA	NA	NA
Nafisa_PRO4	Guanine nucleotide-binding protein G(I)/G(S)/G(O) subunit gamma-12	GNG12	Q9UBI6	Q28024	4.5247	-0.0475	XT NP B	2023ms1276	NA	NA	NA
Nafisa_PRO3	Guanine nucleotide-binding protein G(I)/G(S)/G(O) subunit gamma-12	GNG12	Q9UBI6	Q28024	4.5048	-0.0657	XT NP B	2023ms1276	NA	NA	NA
Nafisa_PRO2	Guanine nucleotide-binding protein G(I)/G(S)/G(O) subunit gamma-12	GNG12	Q9UBI6	Q28024	4.601	0.0492	XT NP B	2023ms1276	NA	NA	NA
Nafisa_PRO1	Guanine nucleotide-binding protein G(I)/G(S)/G(O) subunit gamma-12	GNG12	Q9UBI6	Q28024	4.475	-0.0722	XT NP B	2023ms1276	NA	NA	NA
Nafisa_SEN7	Fibroblast growth factor-binding protein 1	FGFBP1	Q14512	Q9MZ06	3.9467	-0.6661	XT NP A	2023ms1276	NA	NA	NA
Nafisa_SEN6	Fibroblast growth factor-binding protein 1	FGFBP1	Q14512	Q9MZ06	3.8116	-0.8154	XT NP A	2023ms1276	NA	NA	NA
Nafisa_SEN5	Fibroblast growth factor-binding protein 1	FGFBP1	Q14512	Q9MZ06	4.2112	-0.4419	XT NP A	2023ms1276	NA	NA	NA
Nafisa_SEN4	Fibroblast growth factor-binding protein 1	FGFBP1	Q14512	Q9MZ06	4.0533	-0.567	XT NP A	2023ms1276	NA	NA	NA
Nafisa_SEN3	Fibroblast growth factor-binding protein 1	FGFBP1	Q14512	Q9MZ06	4.0251	-0.5946	XT NP A	2023ms1276	NA	NA	NA
Nafisa_SEN2	Fibroblast growth factor-binding protein 1	FGFBP1	Q14512	Q9MZ06	3.689	-0.944	XT NP A	2023ms1276	NA	NA	NA
Nafisa_SEN1	Fibroblast growth factor-binding protein 1	FGFBP1	Q14512	Q9MZ06	3.7797	-0.838	XT NP A	2023ms1276	NA	NA	NA
Nafisa_PRO7	Fibroblast growth factor-binding protein 1	FGFBP1	Q14512	Q9MZ06	4.407	-0.1478	XT NP A	2023ms1276	NA	NA	NA
Nafisa_PRO6	Fibroblast growth factor-binding protein 1	FGFBP1	Q14512	Q9MZ06	4.3804	-0.1647	XT NP A	2023ms1276	NA	NA	NA
Nafisa_PRO5	Fibroblast growth factor-binding protein 1	FGFBP1	Q14512	Q9MZ06	4.3779	-0.1593	XT NP A	2023ms1276	NA	NA	NA
Nafisa_PRO4	Fibroblast growth factor-binding protein 1	FGFBP1	Q14512	Q9MZ06	4.4091	-0.1632	XT NP A	2023ms1276	NA	NA	NA
Nafisa_PRO3	Fibroblast growth factor-binding protein 1	FGFBP1	Q14512	Q9MZ06	4.497	-0.0735	XT NP A	2023ms1276	NA	NA	NA
Nafisa_PRO2	Fibroblast growth factor-binding protein 1	FGFBP1	Q14512	Q9MZ06	4.3526	-0.1992	XT NP A	2023ms1276	NA	NA	NA
Nafisa_PRO1	Fibroblast growth factor-binding protein 1	FGFBP1	Q14512	Q9MZ06	4.4508	-0.0965	XT NP A	2023ms1276	NA	NA	NA
Nafisa_SEN7	Isoform of P07093, Isoform 2 of Glia-derived nexin;Isoform of P07093, Isoform 3 of Glia-derived nexin	SERPINE2;SERPINE2	NA	P07093-2;P07093-3	4.9773	0.3645	XT NP A	2023ms1276	;	;	;
Nafisa_SEN6	Isoform of P07093, Isoform 2 of Glia-derived nexin;Isoform of P07093, Isoform 3 of Glia-derived nexin	SERPINE2;SERPINE2	NA	P07093-2;P07093-3	4.8622	0.2351	XT NP A	2023ms1276	;	;	;
Nafisa_SEN5	Isoform of P07093, Isoform 2 of Glia-derived nexin;Isoform of P07093, Isoform 3 of Glia-derived nexin	SERPINE2;SERPINE2	NA	P07093-2;P07093-3	4.8975	0.2444	XT NP A	2023ms1276	;	;	;
Nafisa_SEN4	Isoform of P07093, Isoform 2 of Glia-derived nexin;Isoform of P07093, Isoform 3 of Glia-derived nexin	SERPINE2;SERPINE2	NA	P07093-2;P07093-3	5.0279	0.4076	XT NP A	2023ms1276	;	;	;
Nafisa_SEN3	Isoform of P07093, Isoform 2 of Glia-derived nexin;Isoform of P07093, Isoform 3 of Glia-derived nexin	SERPINE2;SERPINE2	NA	P07093-2;P07093-3	4.9906	0.3709	XT NP A	2023ms1276	;	;	;
Nafisa_SEN2	Isoform of P07093, Isoform 2 of Glia-derived nexin;Isoform of P07093, Isoform 3 of Glia-derived nexin	SERPINE2;SERPINE2	NA	P07093-2;P07093-3	4.8632	0.2303	XT NP A	2023ms1276	;	;	;
Nafisa_SEN1	Isoform of P07093, Isoform 2 of Glia-derived nexin;Isoform of P07093, Isoform 3 of Glia-derived nexin	SERPINE2;SERPINE2	NA	P07093-2;P07093-3	4.8199	0.2022	XT NP A	2023ms1276	;	;	;
Nafisa_PRO7	Isoform of P07093, Isoform 2 of Glia-derived nexin;Isoform of P07093, Isoform 3 of Glia-derived nexin	SERPINE2;SERPINE2	NA	P07093-2;P07093-3	5.4819	0.9271	XT NP A	2023ms1276	;	;	;
Nafisa_PRO6	Isoform of P07093, Isoform 2 of Glia-derived nexin;Isoform of P07093, Isoform 3 of Glia-derived nexin	SERPINE2;SERPINE2	NA	P07093-2;P07093-3	5.4839	0.9388	XT NP A	2023ms1276	;	;	;
Nafisa_PRO5	Isoform of P07093, Isoform 2 of Glia-derived nexin;Isoform of P07093, Isoform 3 of Glia-derived nexin	SERPINE2;SERPINE2	NA	P07093-2;P07093-3	5.4675	0.9303	XT NP A	2023ms1276	;	;	;
Nafisa_PRO4	Isoform of P07093, Isoform 2 of Glia-derived nexin;Isoform of P07093, Isoform 3 of Glia-derived nexin	SERPINE2;SERPINE2	NA	P07093-2;P07093-3	5.5541	0.9818	XT NP A	2023ms1276	;	;	;
Nafisa_PRO3	Isoform of P07093, Isoform 2 of Glia-derived nexin;Isoform of P07093, Isoform 3 of Glia-derived nexin	SERPINE2;SERPINE2	NA	P07093-2;P07093-3	5.5562	0.9857	XT NP A	2023ms1276	;	;	;
Nafisa_PRO2	Isoform of P07093, Isoform 2 of Glia-derived nexin;Isoform of P07093, Isoform 3 of Glia-derived nexin	SERPINE2;SERPINE2	NA	P07093-2;P07093-3	5.5032	0.9514	XT NP A	2023ms1276	;	;	;
Nafisa_PRO1	Isoform of P07093, Isoform 2 of Glia-derived nexin;Isoform of P07093, Isoform 3 of Glia-derived nexin	SERPINE2;SERPINE2	NA	P07093-2;P07093-3	5.4594	0.9121	XT NP A	2023ms1276	;	;	;
Nafisa_SEN7	Serpin E3	SERPINE3	A8MV23	A6QQ92	4.7306	0.1178	XT NP B	2023ms1276	NA	NA	NA
Nafisa_SEN6	Serpin E3	SERPINE3	A8MV23	A6QQ92	4.5582	-0.0689	XT NP B	2023ms1276	NA	NA	NA
Nafisa_SEN5	Serpin E3	SERPINE3	A8MV23	A6QQ92	4.597	-0.0561	XT NP B	2023ms1276	NA	NA	NA
Nafisa_SEN4	Serpin E3	SERPINE3	A8MV23	A6QQ92	4.6674	0.047	XT NP B	2023ms1276	NA	NA	NA
Nafisa_SEN3	Serpin E3	SERPINE3	A8MV23	A6QQ92	4.6716	0.0519	XT NP B	2023ms1276	NA	NA	NA
Nafisa_SEN2	Serpin E3	SERPINE3	A8MV23	A6QQ92	4.6991	0.0662	XT NP B	2023ms1276	NA	NA	NA
Nafisa_SEN1	Serpin E3	SERPINE3	A8MV23	A6QQ92	4.6424	0.0247	XT NP B	2023ms1276	NA	NA	NA
Nafisa_PRO7	Serpin E3	SERPINE3	A8MV23	A6QQ92	4.6822	0.1274	XT NP B	2023ms1276	NA	NA	NA
Nafisa_PRO6	Serpin E3	SERPINE3	A8MV23	A6QQ92	4.5724	0.0274	XT NP B	2023ms1276	NA	NA	NA
Nafisa_PRO5	Serpin E3	SERPINE3	A8MV23	A6QQ92	4.6857	0.1485	XT NP B	2023ms1276	NA	NA	NA
Nafisa_PRO4	Serpin E3	SERPINE3	A8MV23	A6QQ92	4.6091	0.0369	XT NP B	2023ms1276	NA	NA	NA
Nafisa_PRO3	Serpin E3	SERPINE3	A8MV23	A6QQ92	4.6787	0.1082	XT NP B	2023ms1276	NA	NA	NA
Nafisa_PRO2	Serpin E3	SERPINE3	A8MV23	A6QQ92	4.8742	0.3225	XT NP B	2023ms1276	NA	NA	NA
Nafisa_PRO1	Serpin E3	SERPINE3	A8MV23	A6QQ92	4.6492	0.102	XT NP B	2023ms1276	NA	NA	NA
Nafisa_SEN7	Tumor protein D52;Isoform of P55327, Isoform 2 of Tumor protein D52;Isoform of P55327, Isoform 3 of Tumor protein D52;Isoform of P55327, Isoform 4 of Tumor protein D52;Isoform of P55327, Isoform 5 of Tumor protein D52;Isoform of P55327, Isoform 6 of Tumor protein D52;Isoform of P55327, Isoform 7 of Tumor protein D52	TPD52;TPD52;TPD52;TPD52;TPD52;TPD52;TPD52	NA	P55327;P55327-2;P55327-3;P55327-4;P55327-5;P55327-6;P55327-7	4.3367	-0.2761	XT NP B	2023ms1276	anatomical structure morphogenesis [GO:0009653]; B cell differentiation [GO:0030183]; secretion [GO:0046903]; ; ; ; ; ;	calcium ion binding [GO:0005509]; protein binding [GO:0005515]; protein homodimerization activity [GO:0042803]; ; ; ; ; ;	cytoplasm [GO:0005737]; endoplasmic reticulum [GO:0005783]; perinuclear region of cytoplasm [GO:0048471]; ; ; ; ; ;
Nafisa_SEN6	Tumor protein D52;Isoform of P55327, Isoform 2 of Tumor protein D52;Isoform of P55327, Isoform 3 of Tumor protein D52;Isoform of P55327, Isoform 4 of Tumor protein D52;Isoform of P55327, Isoform 5 of Tumor protein D52;Isoform of P55327, Isoform 6 of Tumor protein D52;Isoform of P55327, Isoform 7 of Tumor protein D52	TPD52;TPD52;TPD52;TPD52;TPD52;TPD52;TPD52	NA	P55327;P55327-2;P55327-3;P55327-4;P55327-5;P55327-6;P55327-7	4.292	-0.3351	XT NP B	2023ms1276	anatomical structure morphogenesis [GO:0009653]; B cell differentiation [GO:0030183]; secretion [GO:0046903]; ; ; ; ; ;	calcium ion binding [GO:0005509]; protein binding [GO:0005515]; protein homodimerization activity [GO:0042803]; ; ; ; ; ;	cytoplasm [GO:0005737]; endoplasmic reticulum [GO:0005783]; perinuclear region of cytoplasm [GO:0048471]; ; ; ; ; ;
Nafisa_SEN5	Tumor protein D52;Isoform of P55327, Isoform 2 of Tumor protein D52;Isoform of P55327, Isoform 3 of Tumor protein D52;Isoform of P55327, Isoform 4 of Tumor protein D52;Isoform of P55327, Isoform 5 of Tumor protein D52;Isoform of P55327, Isoform 6 of Tumor protein D52;Isoform of P55327, Isoform 7 of Tumor protein D52	TPD52;TPD52;TPD52;TPD52;TPD52;TPD52;TPD52	NA	P55327;P55327-2;P55327-3;P55327-4;P55327-5;P55327-6;P55327-7	4.3278	-0.3253	XT NP B	2023ms1276	anatomical structure morphogenesis [GO:0009653]; B cell differentiation [GO:0030183]; secretion [GO:0046903]; ; ; ; ; ;	calcium ion binding [GO:0005509]; protein binding [GO:0005515]; protein homodimerization activity [GO:0042803]; ; ; ; ; ;	cytoplasm [GO:0005737]; endoplasmic reticulum [GO:0005783]; perinuclear region of cytoplasm [GO:0048471]; ; ; ; ; ;
Nafisa_SEN4	Tumor protein D52;Isoform of P55327, Isoform 2 of Tumor protein D52;Isoform of P55327, Isoform 3 of Tumor protein D52;Isoform of P55327, Isoform 4 of Tumor protein D52;Isoform of P55327, Isoform 5 of Tumor protein D52;Isoform of P55327, Isoform 6 of Tumor protein D52;Isoform of P55327, Isoform 7 of Tumor protein D52	TPD52;TPD52;TPD52;TPD52;TPD52;TPD52;TPD52	NA	P55327;P55327-2;P55327-3;P55327-4;P55327-5;P55327-6;P55327-7	4.3206	-0.2997	XT NP B	2023ms1276	anatomical structure morphogenesis [GO:0009653]; B cell differentiation [GO:0030183]; secretion [GO:0046903]; ; ; ; ; ;	calcium ion binding [GO:0005509]; protein binding [GO:0005515]; protein homodimerization activity [GO:0042803]; ; ; ; ; ;	cytoplasm [GO:0005737]; endoplasmic reticulum [GO:0005783]; perinuclear region of cytoplasm [GO:0048471]; ; ; ; ; ;
Nafisa_SEN3	Tumor protein D52;Isoform of P55327, Isoform 2 of Tumor protein D52;Isoform of P55327, Isoform 3 of Tumor protein D52;Isoform of P55327, Isoform 4 of Tumor protein D52;Isoform of P55327, Isoform 5 of Tumor protein D52;Isoform of P55327, Isoform 6 of Tumor protein D52;Isoform of P55327, Isoform 7 of Tumor protein D52	TPD52;TPD52;TPD52;TPD52;TPD52;TPD52;TPD52	NA	P55327;P55327-2;P55327-3;P55327-4;P55327-5;P55327-6;P55327-7	4.2742	-0.3455	XT NP B	2023ms1276	anatomical structure morphogenesis [GO:0009653]; B cell differentiation [GO:0030183]; secretion [GO:0046903]; ; ; ; ; ;	calcium ion binding [GO:0005509]; protein binding [GO:0005515]; protein homodimerization activity [GO:0042803]; ; ; ; ; ;	cytoplasm [GO:0005737]; endoplasmic reticulum [GO:0005783]; perinuclear region of cytoplasm [GO:0048471]; ; ; ; ; ;
Nafisa_SEN2	Tumor protein D52;Isoform of P55327, Isoform 2 of Tumor protein D52;Isoform of P55327, Isoform 3 of Tumor protein D52;Isoform of P55327, Isoform 4 of Tumor protein D52;Isoform of P55327, Isoform 5 of Tumor protein D52;Isoform of P55327, Isoform 6 of Tumor protein D52;Isoform of P55327, Isoform 7 of Tumor protein D52	TPD52;TPD52;TPD52;TPD52;TPD52;TPD52;TPD52	NA	P55327;P55327-2;P55327-3;P55327-4;P55327-5;P55327-6;P55327-7	4.3645	-0.2684	XT NP B	2023ms1276	anatomical structure morphogenesis [GO:0009653]; B cell differentiation [GO:0030183]; secretion [GO:0046903]; ; ; ; ; ;	calcium ion binding [GO:0005509]; protein binding [GO:0005515]; protein homodimerization activity [GO:0042803]; ; ; ; ; ;	cytoplasm [GO:0005737]; endoplasmic reticulum [GO:0005783]; perinuclear region of cytoplasm [GO:0048471]; ; ; ; ; ;
Nafisa_SEN1	Tumor protein D52;Isoform of P55327, Isoform 2 of Tumor protein D52;Isoform of P55327, Isoform 3 of Tumor protein D52;Isoform of P55327, Isoform 4 of Tumor protein D52;Isoform of P55327, Isoform 5 of Tumor protein D52;Isoform of P55327, Isoform 6 of Tumor protein D52;Isoform of P55327, Isoform 7 of Tumor protein D52	TPD52;TPD52;TPD52;TPD52;TPD52;TPD52;TPD52	NA	P55327;P55327-2;P55327-3;P55327-4;P55327-5;P55327-6;P55327-7	4.2775	-0.3402	XT NP B	2023ms1276	anatomical structure morphogenesis [GO:0009653]; B cell differentiation [GO:0030183]; secretion [GO:0046903]; ; ; ; ; ;	calcium ion binding [GO:0005509]; protein binding [GO:0005515]; protein homodimerization activity [GO:0042803]; ; ; ; ; ;	cytoplasm [GO:0005737]; endoplasmic reticulum [GO:0005783]; perinuclear region of cytoplasm [GO:0048471]; ; ; ; ; ;
Nafisa_PRO7	Tumor protein D52;Isoform of P55327, Isoform 2 of Tumor protein D52;Isoform of P55327, Isoform 3 of Tumor protein D52;Isoform of P55327, Isoform 4 of Tumor protein D52;Isoform of P55327, Isoform 5 of Tumor protein D52;Isoform of P55327, Isoform 6 of Tumor protein D52;Isoform of P55327, Isoform 7 of Tumor protein D52	TPD52;TPD52;TPD52;TPD52;TPD52;TPD52;TPD52	NA	P55327;P55327-2;P55327-3;P55327-4;P55327-5;P55327-6;P55327-7	3.9883	-0.5666	XT NP B	2023ms1276	anatomical structure morphogenesis [GO:0009653]; B cell differentiation [GO:0030183]; secretion [GO:0046903]; ; ; ; ; ;	calcium ion binding [GO:0005509]; protein binding [GO:0005515]; protein homodimerization activity [GO:0042803]; ; ; ; ; ;	cytoplasm [GO:0005737]; endoplasmic reticulum [GO:0005783]; perinuclear region of cytoplasm [GO:0048471]; ; ; ; ; ;
Nafisa_PRO6	Tumor protein D52;Isoform of P55327, Isoform 2 of Tumor protein D52;Isoform of P55327, Isoform 3 of Tumor protein D52;Isoform of P55327, Isoform 4 of Tumor protein D52;Isoform of P55327, Isoform 5 of Tumor protein D52;Isoform of P55327, Isoform 6 of Tumor protein D52;Isoform of P55327, Isoform 7 of Tumor protein D52	TPD52;TPD52;TPD52;TPD52;TPD52;TPD52;TPD52	NA	P55327;P55327-2;P55327-3;P55327-4;P55327-5;P55327-6;P55327-7	4.0954	-0.4496	XT NP B	2023ms1276	anatomical structure morphogenesis [GO:0009653]; B cell differentiation [GO:0030183]; secretion [GO:0046903]; ; ; ; ; ;	calcium ion binding [GO:0005509]; protein binding [GO:0005515]; protein homodimerization activity [GO:0042803]; ; ; ; ; ;	cytoplasm [GO:0005737]; endoplasmic reticulum [GO:0005783]; perinuclear region of cytoplasm [GO:0048471]; ; ; ; ; ;
Nafisa_PRO5	Tumor protein D52;Isoform of P55327, Isoform 2 of Tumor protein D52;Isoform of P55327, Isoform 3 of Tumor protein D52;Isoform of P55327, Isoform 4 of Tumor protein D52;Isoform of P55327, Isoform 5 of Tumor protein D52;Isoform of P55327, Isoform 6 of Tumor protein D52;Isoform of P55327, Isoform 7 of Tumor protein D52	TPD52;TPD52;TPD52;TPD52;TPD52;TPD52;TPD52	NA	P55327;P55327-2;P55327-3;P55327-4;P55327-5;P55327-6;P55327-7	4.0904	-0.4468	XT NP B	2023ms1276	anatomical structure morphogenesis [GO:0009653]; B cell differentiation [GO:0030183]; secretion [GO:0046903]; ; ; ; ; ;	calcium ion binding [GO:0005509]; protein binding [GO:0005515]; protein homodimerization activity [GO:0042803]; ; ; ; ; ;	cytoplasm [GO:0005737]; endoplasmic reticulum [GO:0005783]; perinuclear region of cytoplasm [GO:0048471]; ; ; ; ; ;
Nafisa_PRO4	Tumor protein D52;Isoform of P55327, Isoform 2 of Tumor protein D52;Isoform of P55327, Isoform 3 of Tumor protein D52;Isoform of P55327, Isoform 4 of Tumor protein D52;Isoform of P55327, Isoform 5 of Tumor protein D52;Isoform of P55327, Isoform 6 of Tumor protein D52;Isoform of P55327, Isoform 7 of Tumor protein D52	TPD52;TPD52;TPD52;TPD52;TPD52;TPD52;TPD52	NA	P55327;P55327-2;P55327-3;P55327-4;P55327-5;P55327-6;P55327-7	4.1434	-0.4288	XT NP B	2023ms1276	anatomical structure morphogenesis [GO:0009653]; B cell differentiation [GO:0030183]; secretion [GO:0046903]; ; ; ; ; ;	calcium ion binding [GO:0005509]; protein binding [GO:0005515]; protein homodimerization activity [GO:0042803]; ; ; ; ; ;	cytoplasm [GO:0005737]; endoplasmic reticulum [GO:0005783]; perinuclear region of cytoplasm [GO:0048471]; ; ; ; ; ;
Nafisa_PRO3	Tumor protein D52;Isoform of P55327, Isoform 2 of Tumor protein D52;Isoform of P55327, Isoform 3 of Tumor protein D52;Isoform of P55327, Isoform 4 of Tumor protein D52;Isoform of P55327, Isoform 5 of Tumor protein D52;Isoform of P55327, Isoform 6 of Tumor protein D52;Isoform of P55327, Isoform 7 of Tumor protein D52	TPD52;TPD52;TPD52;TPD52;TPD52;TPD52;TPD52	NA	P55327;P55327-2;P55327-3;P55327-4;P55327-5;P55327-6;P55327-7	4.2073	-0.3633	XT NP B	2023ms1276	anatomical structure morphogenesis [GO:0009653]; B cell differentiation [GO:0030183]; secretion [GO:0046903]; ; ; ; ; ;	calcium ion binding [GO:0005509]; protein binding [GO:0005515]; protein homodimerization activity [GO:0042803]; ; ; ; ; ;	cytoplasm [GO:0005737]; endoplasmic reticulum [GO:0005783]; perinuclear region of cytoplasm [GO:0048471]; ; ; ; ; ;
Nafisa_PRO2	Tumor protein D52;Isoform of P55327, Isoform 2 of Tumor protein D52;Isoform of P55327, Isoform 3 of Tumor protein D52;Isoform of P55327, Isoform 4 of Tumor protein D52;Isoform of P55327, Isoform 5 of Tumor protein D52;Isoform of P55327, Isoform 6 of Tumor protein D52;Isoform of P55327, Isoform 7 of Tumor protein D52	TPD52;TPD52;TPD52;TPD52;TPD52;TPD52;TPD52	NA	P55327;P55327-2;P55327-3;P55327-4;P55327-5;P55327-6;P55327-7	4.1543	-0.3975	XT NP B	2023ms1276	anatomical structure morphogenesis [GO:0009653]; B cell differentiation [GO:0030183]; secretion [GO:0046903]; ; ; ; ; ;	calcium ion binding [GO:0005509]; protein binding [GO:0005515]; protein homodimerization activity [GO:0042803]; ; ; ; ; ;	cytoplasm [GO:0005737]; endoplasmic reticulum [GO:0005783]; perinuclear region of cytoplasm [GO:0048471]; ; ; ; ; ;
Nafisa_PRO1	Tumor protein D52;Isoform of P55327, Isoform 2 of Tumor protein D52;Isoform of P55327, Isoform 3 of Tumor protein D52;Isoform of P55327, Isoform 4 of Tumor protein D52;Isoform of P55327, Isoform 5 of Tumor protein D52;Isoform of P55327, Isoform 6 of Tumor protein D52;Isoform of P55327, Isoform 7 of Tumor protein D52	TPD52;TPD52;TPD52;TPD52;TPD52;TPD52;TPD52	NA	P55327;P55327-2;P55327-3;P55327-4;P55327-5;P55327-6;P55327-7	4.1681	-0.3791	XT NP B	2023ms1276	anatomical structure morphogenesis [GO:0009653]; B cell differentiation [GO:0030183]; secretion [GO:0046903]; ; ; ; ; ;	calcium ion binding [GO:0005509]; protein binding [GO:0005515]; protein homodimerization activity [GO:0042803]; ; ; ; ; ;	cytoplasm [GO:0005737]; endoplasmic reticulum [GO:0005783]; perinuclear region of cytoplasm [GO:0048471]; ; ; ; ; ;
Nafisa_SEN7	Isoform of Q9H7D7, WD repeat-containing protein 26;Isoform of Q9H7D7, WD repeat-containing protein 26;Isoform of Q9H7D7, WD repeat-containing protein 26	WDR26;WDR26;WDR26	NA	A0A499FIZ0;A0A7I2V3I7;A0A7I2YQQ9	4.616	0.0032	XT NP A	2023ms1276	; ;	; ;	; ;
Nafisa_SEN6	Isoform of Q9H7D7, WD repeat-containing protein 26;Isoform of Q9H7D7, WD repeat-containing protein 26;Isoform of Q9H7D7, WD repeat-containing protein 26	WDR26;WDR26;WDR26	NA	A0A499FIZ0;A0A7I2V3I7;A0A7I2YQQ9	4.4409	-0.1862	XT NP A	2023ms1276	; ;	; ;	; ;
Nafisa_SEN5	Isoform of Q9H7D7, WD repeat-containing protein 26;Isoform of Q9H7D7, WD repeat-containing protein 26;Isoform of Q9H7D7, WD repeat-containing protein 26	WDR26;WDR26;WDR26	NA	A0A499FIZ0;A0A7I2V3I7;A0A7I2YQQ9	4.4451	-0.208	XT NP A	2023ms1276	; ;	; ;	; ;
Nafisa_SEN4	Isoform of Q9H7D7, WD repeat-containing protein 26;Isoform of Q9H7D7, WD repeat-containing protein 26;Isoform of Q9H7D7, WD repeat-containing protein 26	WDR26;WDR26;WDR26	NA	A0A499FIZ0;A0A7I2V3I7;A0A7I2YQQ9	4.4413	-0.1791	XT NP A	2023ms1276	; ;	; ;	; ;
Nafisa_SEN3	Isoform of Q9H7D7, WD repeat-containing protein 26;Isoform of Q9H7D7, WD repeat-containing protein 26;Isoform of Q9H7D7, WD repeat-containing protein 26	WDR26;WDR26;WDR26	NA	A0A499FIZ0;A0A7I2V3I7;A0A7I2YQQ9	4.496	-0.1237	XT NP A	2023ms1276	; ;	; ;	; ;
Nafisa_SEN2	Isoform of Q9H7D7, WD repeat-containing protein 26;Isoform of Q9H7D7, WD repeat-containing protein 26;Isoform of Q9H7D7, WD repeat-containing protein 26	WDR26;WDR26;WDR26	NA	A0A499FIZ0;A0A7I2V3I7;A0A7I2YQQ9	4.5435	-0.0894	XT NP A	2023ms1276	; ;	; ;	; ;
Nafisa_SEN1	Isoform of Q9H7D7, WD repeat-containing protein 26;Isoform of Q9H7D7, WD repeat-containing protein 26;Isoform of Q9H7D7, WD repeat-containing protein 26	WDR26;WDR26;WDR26	NA	A0A499FIZ0;A0A7I2V3I7;A0A7I2YQQ9	4.548	-0.0697	XT NP A	2023ms1276	; ;	; ;	; ;
Nafisa_PRO7	Isoform of Q9H7D7, WD repeat-containing protein 26;Isoform of Q9H7D7, WD repeat-containing protein 26;Isoform of Q9H7D7, WD repeat-containing protein 26	WDR26;WDR26;WDR26	NA	A0A499FIZ0;A0A7I2V3I7;A0A7I2YQQ9	4.0235	-0.5314	XT NP A	2023ms1276	; ;	; ;	; ;
Nafisa_PRO3	Isoform of Q9H7D7, WD repeat-containing protein 26;Isoform of Q9H7D7, WD repeat-containing protein 26;Isoform of Q9H7D7, WD repeat-containing protein 26	WDR26;WDR26;WDR26	NA	A0A499FIZ0;A0A7I2V3I7;A0A7I2YQQ9	3.627	-0.9436	XT NP A	2023ms1276	; ;	; ;	; ;
Nafisa_PRO1	Isoform of Q9H7D7, WD repeat-containing protein 26;Isoform of Q9H7D7, WD repeat-containing protein 26;Isoform of Q9H7D7, WD repeat-containing protein 26	WDR26;WDR26;WDR26	NA	A0A499FIZ0;A0A7I2V3I7;A0A7I2YQQ9	3.8491	-0.6982	XT NP A	2023ms1276	; ;	; ;	; ;
Nafisa_SEN7	Sperm-associated antigen 1	SPAG1	Q07617	Q07617	4.9358	0.323	XT NP B	2023ms1276	single fertilization [GO:0007338]; axonemal dynein complex assembly [GO:0070286]	GTP binding [GO:0005525]; hydrolase activity [GO:0016787]	cytoplasm [GO:0005737]; cytosol [GO:0005829]
Nafisa_SEN6	Sperm-associated antigen 1	SPAG1	Q07617	Q07617	4.797	0.1699	XT NP B	2023ms1276	single fertilization [GO:0007338]; axonemal dynein complex assembly [GO:0070286]	GTP binding [GO:0005525]; hydrolase activity [GO:0016787]	cytoplasm [GO:0005737]; cytosol [GO:0005829]
Nafisa_SEN5	Sperm-associated antigen 1	SPAG1	Q07617	Q07617	4.8298	0.1767	XT NP B	2023ms1276	single fertilization [GO:0007338]; axonemal dynein complex assembly [GO:0070286]	GTP binding [GO:0005525]; hydrolase activity [GO:0016787]	cytoplasm [GO:0005737]; cytosol [GO:0005829]
Nafisa_SEN4	Sperm-associated antigen 1	SPAG1	Q07617	Q07617	4.6663	0.046	XT NP B	2023ms1276	single fertilization [GO:0007338]; axonemal dynein complex assembly [GO:0070286]	GTP binding [GO:0005525]; hydrolase activity [GO:0016787]	cytoplasm [GO:0005737]; cytosol [GO:0005829]
Nafisa_SEN3	Sperm-associated antigen 1	SPAG1	Q07617	Q07617	4.5436	-0.0761	XT NP B	2023ms1276	single fertilization [GO:0007338]; axonemal dynein complex assembly [GO:0070286]	GTP binding [GO:0005525]; hydrolase activity [GO:0016787]	cytoplasm [GO:0005737]; cytosol [GO:0005829]
Nafisa_SEN2	Sperm-associated antigen 1	SPAG1	Q07617	Q07617	4.7112	0.0782	XT NP B	2023ms1276	single fertilization [GO:0007338]; axonemal dynein complex assembly [GO:0070286]	GTP binding [GO:0005525]; hydrolase activity [GO:0016787]	cytoplasm [GO:0005737]; cytosol [GO:0005829]
Nafisa_SEN1	Sperm-associated antigen 1	SPAG1	Q07617	Q07617	4.8758	0.2581	XT NP B	2023ms1276	single fertilization [GO:0007338]; axonemal dynein complex assembly [GO:0070286]	GTP binding [GO:0005525]; hydrolase activity [GO:0016787]	cytoplasm [GO:0005737]; cytosol [GO:0005829]
Nafisa_PRO7	Sperm-associated antigen 1	SPAG1	Q07617	Q07617	4.6956	0.1407	XT NP B	2023ms1276	single fertilization [GO:0007338]; axonemal dynein complex assembly [GO:0070286]	GTP binding [GO:0005525]; hydrolase activity [GO:0016787]	cytoplasm [GO:0005737]; cytosol [GO:0005829]
Nafisa_PRO6	Sperm-associated antigen 1	SPAG1	Q07617	Q07617	4.9168	0.3718	XT NP B	2023ms1276	single fertilization [GO:0007338]; axonemal dynein complex assembly [GO:0070286]	GTP binding [GO:0005525]; hydrolase activity [GO:0016787]	cytoplasm [GO:0005737]; cytosol [GO:0005829]
Nafisa_PRO5	Sperm-associated antigen 1	SPAG1	Q07617	Q07617	4.7295	0.1923	XT NP B	2023ms1276	single fertilization [GO:0007338]; axonemal dynein complex assembly [GO:0070286]	GTP binding [GO:0005525]; hydrolase activity [GO:0016787]	cytoplasm [GO:0005737]; cytosol [GO:0005829]
Nafisa_PRO4	Sperm-associated antigen 1	SPAG1	Q07617	Q07617	5.0532	0.481	XT NP B	2023ms1276	single fertilization [GO:0007338]; axonemal dynein complex assembly [GO:0070286]	GTP binding [GO:0005525]; hydrolase activity [GO:0016787]	cytoplasm [GO:0005737]; cytosol [GO:0005829]
Nafisa_PRO3	Sperm-associated antigen 1	SPAG1	Q07617	Q07617	5.0639	0.4934	XT NP B	2023ms1276	single fertilization [GO:0007338]; axonemal dynein complex assembly [GO:0070286]	GTP binding [GO:0005525]; hydrolase activity [GO:0016787]	cytoplasm [GO:0005737]; cytosol [GO:0005829]
Nafisa_PRO2	Sperm-associated antigen 1	SPAG1	Q07617	Q07617	4.638	0.0862	XT NP B	2023ms1276	single fertilization [GO:0007338]; axonemal dynein complex assembly [GO:0070286]	GTP binding [GO:0005525]; hydrolase activity [GO:0016787]	cytoplasm [GO:0005737]; cytosol [GO:0005829]
Nafisa_PRO1	Sperm-associated antigen 1	SPAG1	Q07617	Q07617	5.0193	0.472	XT NP B	2023ms1276	single fertilization [GO:0007338]; axonemal dynein complex assembly [GO:0070286]	GTP binding [GO:0005525]; hydrolase activity [GO:0016787]	cytoplasm [GO:0005737]; cytosol [GO:0005829]
Nafisa_SEN7	Glutathione transferase	GSTT2	P0CG29	A0A3S5ZPD5	5.3016	0.6889	XT NP B	2023ms1276	NA	NA	NA
Nafisa_SEN6	Glutathione transferase	GSTT2	P0CG29	A0A3S5ZPD5	5.2852	0.6581	XT NP B	2023ms1276	NA	NA	NA
Nafisa_SEN5	Glutathione transferase	GSTT2	P0CG29	A0A3S5ZPD5	5.2649	0.6118	XT NP B	2023ms1276	NA	NA	NA
Nafisa_SEN4	Glutathione transferase	GSTT2	P0CG29	A0A3S5ZPD5	5.3174	0.697	XT NP B	2023ms1276	NA	NA	NA
Nafisa_SEN3	Glutathione transferase	GSTT2	P0CG29	A0A3S5ZPD5	5.3136	0.6939	XT NP B	2023ms1276	NA	NA	NA
Nafisa_SEN2	Glutathione transferase	GSTT2	P0CG29	A0A3S5ZPD5	5.2907	0.6578	XT NP B	2023ms1276	NA	NA	NA
Nafisa_SEN1	Glutathione transferase	GSTT2	P0CG29	A0A3S5ZPD5	5.299	0.6813	XT NP B	2023ms1276	NA	NA	NA
Nafisa_PRO7	Glutathione transferase	GSTT2	P0CG29	A0A3S5ZPD5	5.3016	0.7468	XT NP B	2023ms1276	NA	NA	NA
Nafisa_PRO6	Glutathione transferase	GSTT2	P0CG29	A0A3S5ZPD5	5.3211	0.776	XT NP B	2023ms1276	NA	NA	NA
Nafisa_PRO5	Glutathione transferase	GSTT2	P0CG29	A0A3S5ZPD5	5.3043	0.7671	XT NP B	2023ms1276	NA	NA	NA
Nafisa_PRO4	Glutathione transferase	GSTT2	P0CG29	A0A3S5ZPD5	5.3143	0.7421	XT NP B	2023ms1276	NA	NA	NA
Nafisa_PRO3	Glutathione transferase	GSTT2	P0CG29	A0A3S5ZPD5	5.3351	0.7646	XT NP B	2023ms1276	NA	NA	NA
Nafisa_PRO2	Glutathione transferase	GSTT2	P0CG29	A0A3S5ZPD5	5.3175	0.7657	XT NP B	2023ms1276	NA	NA	NA
Nafisa_PRO1	Glutathione transferase	GSTT2	P0CG29	A0A3S5ZPD5	5.3309	0.7836	XT NP B	2023ms1276	NA	NA	NA
Nafisa_SEN7	A-kinase anchor protein 8	AKAP8	O43823	O43823	4.7403	0.1276	XT NP A	2023ms1276	mitotic cell cycle [GO:0000278]; mitotic chromosome condensation [GO:0007076]; signal transduction [GO:0007165]; protein transport [GO:0015031]; positive regulation of histone deacetylation [GO:0031065]; negative regulation of tumor necrosis factor production [GO:0032720]; regulation of histone phosphorylation [GO:0033127]; cell cycle G2/M phase transition [GO:0044839]; innate immune response [GO:0045087]; cellular response to lipopolysaccharide [GO:0071222]; cellular response to prostaglandin E stimulus [GO:0071380]	double-stranded DNA binding [GO:0003690]; RNA binding [GO:0003723]; protein binding [GO:0005515]; zinc ion binding [GO:0008270]; protein kinase A regulatory subunit binding [GO:0034237]; histone deacetylase binding [GO:0042826]; NF-kappaB binding [GO:0051059]	condensed chromosome [GO:0000793]; female pronucleus [GO:0001939]; nucleoplasm [GO:0005654]; mitochondrion [GO:0005739]; Golgi apparatus [GO:0005794]; membrane [GO:0016020]; nuclear matrix [GO:0016363]; nucleolus [GO:0005730]; nucleus [GO:0005634]
Nafisa_SEN6	A-kinase anchor protein 8	AKAP8	O43823	O43823	4.8055	0.1785	XT NP A	2023ms1276	mitotic cell cycle [GO:0000278]; mitotic chromosome condensation [GO:0007076]; signal transduction [GO:0007165]; protein transport [GO:0015031]; positive regulation of histone deacetylation [GO:0031065]; negative regulation of tumor necrosis factor production [GO:0032720]; regulation of histone phosphorylation [GO:0033127]; cell cycle G2/M phase transition [GO:0044839]; innate immune response [GO:0045087]; cellular response to lipopolysaccharide [GO:0071222]; cellular response to prostaglandin E stimulus [GO:0071380]	double-stranded DNA binding [GO:0003690]; RNA binding [GO:0003723]; protein binding [GO:0005515]; zinc ion binding [GO:0008270]; protein kinase A regulatory subunit binding [GO:0034237]; histone deacetylase binding [GO:0042826]; NF-kappaB binding [GO:0051059]	condensed chromosome [GO:0000793]; female pronucleus [GO:0001939]; nucleoplasm [GO:0005654]; mitochondrion [GO:0005739]; Golgi apparatus [GO:0005794]; membrane [GO:0016020]; nuclear matrix [GO:0016363]; nucleolus [GO:0005730]; nucleus [GO:0005634]
Nafisa_SEN5	A-kinase anchor protein 8	AKAP8	O43823	O43823	4.778	0.1249	XT NP A	2023ms1276	mitotic cell cycle [GO:0000278]; mitotic chromosome condensation [GO:0007076]; signal transduction [GO:0007165]; protein transport [GO:0015031]; positive regulation of histone deacetylation [GO:0031065]; negative regulation of tumor necrosis factor production [GO:0032720]; regulation of histone phosphorylation [GO:0033127]; cell cycle G2/M phase transition [GO:0044839]; innate immune response [GO:0045087]; cellular response to lipopolysaccharide [GO:0071222]; cellular response to prostaglandin E stimulus [GO:0071380]	double-stranded DNA binding [GO:0003690]; RNA binding [GO:0003723]; protein binding [GO:0005515]; zinc ion binding [GO:0008270]; protein kinase A regulatory subunit binding [GO:0034237]; histone deacetylase binding [GO:0042826]; NF-kappaB binding [GO:0051059]	condensed chromosome [GO:0000793]; female pronucleus [GO:0001939]; nucleoplasm [GO:0005654]; mitochondrion [GO:0005739]; Golgi apparatus [GO:0005794]; membrane [GO:0016020]; nuclear matrix [GO:0016363]; nucleolus [GO:0005730]; nucleus [GO:0005634]
Nafisa_SEN4	A-kinase anchor protein 8	AKAP8	O43823	O43823	4.7746	0.1542	XT NP A	2023ms1276	mitotic cell cycle [GO:0000278]; mitotic chromosome condensation [GO:0007076]; signal transduction [GO:0007165]; protein transport [GO:0015031]; positive regulation of histone deacetylation [GO:0031065]; negative regulation of tumor necrosis factor production [GO:0032720]; regulation of histone phosphorylation [GO:0033127]; cell cycle G2/M phase transition [GO:0044839]; innate immune response [GO:0045087]; cellular response to lipopolysaccharide [GO:0071222]; cellular response to prostaglandin E stimulus [GO:0071380]	double-stranded DNA binding [GO:0003690]; RNA binding [GO:0003723]; protein binding [GO:0005515]; zinc ion binding [GO:0008270]; protein kinase A regulatory subunit binding [GO:0034237]; histone deacetylase binding [GO:0042826]; NF-kappaB binding [GO:0051059]	condensed chromosome [GO:0000793]; female pronucleus [GO:0001939]; nucleoplasm [GO:0005654]; mitochondrion [GO:0005739]; Golgi apparatus [GO:0005794]; membrane [GO:0016020]; nuclear matrix [GO:0016363]; nucleolus [GO:0005730]; nucleus [GO:0005634]
Nafisa_SEN3	A-kinase anchor protein 8	AKAP8	O43823	O43823	4.7645	0.1448	XT NP A	2023ms1276	mitotic cell cycle [GO:0000278]; mitotic chromosome condensation [GO:0007076]; signal transduction [GO:0007165]; protein transport [GO:0015031]; positive regulation of histone deacetylation [GO:0031065]; negative regulation of tumor necrosis factor production [GO:0032720]; regulation of histone phosphorylation [GO:0033127]; cell cycle G2/M phase transition [GO:0044839]; innate immune response [GO:0045087]; cellular response to lipopolysaccharide [GO:0071222]; cellular response to prostaglandin E stimulus [GO:0071380]	double-stranded DNA binding [GO:0003690]; RNA binding [GO:0003723]; protein binding [GO:0005515]; zinc ion binding [GO:0008270]; protein kinase A regulatory subunit binding [GO:0034237]; histone deacetylase binding [GO:0042826]; NF-kappaB binding [GO:0051059]	condensed chromosome [GO:0000793]; female pronucleus [GO:0001939]; nucleoplasm [GO:0005654]; mitochondrion [GO:0005739]; Golgi apparatus [GO:0005794]; membrane [GO:0016020]; nuclear matrix [GO:0016363]; nucleolus [GO:0005730]; nucleus [GO:0005634]
Nafisa_SEN2	A-kinase anchor protein 8	AKAP8	O43823	O43823	4.8454	0.2125	XT NP A	2023ms1276	mitotic cell cycle [GO:0000278]; mitotic chromosome condensation [GO:0007076]; signal transduction [GO:0007165]; protein transport [GO:0015031]; positive regulation of histone deacetylation [GO:0031065]; negative regulation of tumor necrosis factor production [GO:0032720]; regulation of histone phosphorylation [GO:0033127]; cell cycle G2/M phase transition [GO:0044839]; innate immune response [GO:0045087]; cellular response to lipopolysaccharide [GO:0071222]; cellular response to prostaglandin E stimulus [GO:0071380]	double-stranded DNA binding [GO:0003690]; RNA binding [GO:0003723]; protein binding [GO:0005515]; zinc ion binding [GO:0008270]; protein kinase A regulatory subunit binding [GO:0034237]; histone deacetylase binding [GO:0042826]; NF-kappaB binding [GO:0051059]	condensed chromosome [GO:0000793]; female pronucleus [GO:0001939]; nucleoplasm [GO:0005654]; mitochondrion [GO:0005739]; Golgi apparatus [GO:0005794]; membrane [GO:0016020]; nuclear matrix [GO:0016363]; nucleolus [GO:0005730]; nucleus [GO:0005634]
Nafisa_SEN1	A-kinase anchor protein 8	AKAP8	O43823	O43823	4.7621	0.1444	XT NP A	2023ms1276	mitotic cell cycle [GO:0000278]; mitotic chromosome condensation [GO:0007076]; signal transduction [GO:0007165]; protein transport [GO:0015031]; positive regulation of histone deacetylation [GO:0031065]; negative regulation of tumor necrosis factor production [GO:0032720]; regulation of histone phosphorylation [GO:0033127]; cell cycle G2/M phase transition [GO:0044839]; innate immune response [GO:0045087]; cellular response to lipopolysaccharide [GO:0071222]; cellular response to prostaglandin E stimulus [GO:0071380]	double-stranded DNA binding [GO:0003690]; RNA binding [GO:0003723]; protein binding [GO:0005515]; zinc ion binding [GO:0008270]; protein kinase A regulatory subunit binding [GO:0034237]; histone deacetylase binding [GO:0042826]; NF-kappaB binding [GO:0051059]	condensed chromosome [GO:0000793]; female pronucleus [GO:0001939]; nucleoplasm [GO:0005654]; mitochondrion [GO:0005739]; Golgi apparatus [GO:0005794]; membrane [GO:0016020]; nuclear matrix [GO:0016363]; nucleolus [GO:0005730]; nucleus [GO:0005634]
Nafisa_PRO7	A-kinase anchor protein 8	AKAP8	O43823	O43823	4.5993	0.0444	XT NP A	2023ms1276	mitotic cell cycle [GO:0000278]; mitotic chromosome condensation [GO:0007076]; signal transduction [GO:0007165]; protein transport [GO:0015031]; positive regulation of histone deacetylation [GO:0031065]; negative regulation of tumor necrosis factor production [GO:0032720]; regulation of histone phosphorylation [GO:0033127]; cell cycle G2/M phase transition [GO:0044839]; innate immune response [GO:0045087]; cellular response to lipopolysaccharide [GO:0071222]; cellular response to prostaglandin E stimulus [GO:0071380]	double-stranded DNA binding [GO:0003690]; RNA binding [GO:0003723]; protein binding [GO:0005515]; zinc ion binding [GO:0008270]; protein kinase A regulatory subunit binding [GO:0034237]; histone deacetylase binding [GO:0042826]; NF-kappaB binding [GO:0051059]	condensed chromosome [GO:0000793]; female pronucleus [GO:0001939]; nucleoplasm [GO:0005654]; mitochondrion [GO:0005739]; Golgi apparatus [GO:0005794]; membrane [GO:0016020]; nuclear matrix [GO:0016363]; nucleolus [GO:0005730]; nucleus [GO:0005634]
Nafisa_PRO6	A-kinase anchor protein 8	AKAP8	O43823	O43823	4.5346	-0.0104	XT NP A	2023ms1276	mitotic cell cycle [GO:0000278]; mitotic chromosome condensation [GO:0007076]; signal transduction [GO:0007165]; protein transport [GO:0015031]; positive regulation of histone deacetylation [GO:0031065]; negative regulation of tumor necrosis factor production [GO:0032720]; regulation of histone phosphorylation [GO:0033127]; cell cycle G2/M phase transition [GO:0044839]; innate immune response [GO:0045087]; cellular response to lipopolysaccharide [GO:0071222]; cellular response to prostaglandin E stimulus [GO:0071380]	double-stranded DNA binding [GO:0003690]; RNA binding [GO:0003723]; protein binding [GO:0005515]; zinc ion binding [GO:0008270]; protein kinase A regulatory subunit binding [GO:0034237]; histone deacetylase binding [GO:0042826]; NF-kappaB binding [GO:0051059]	condensed chromosome [GO:0000793]; female pronucleus [GO:0001939]; nucleoplasm [GO:0005654]; mitochondrion [GO:0005739]; Golgi apparatus [GO:0005794]; membrane [GO:0016020]; nuclear matrix [GO:0016363]; nucleolus [GO:0005730]; nucleus [GO:0005634]
Nafisa_PRO5	A-kinase anchor protein 8	AKAP8	O43823	O43823	4.5209	-0.0163	XT NP A	2023ms1276	mitotic cell cycle [GO:0000278]; mitotic chromosome condensation [GO:0007076]; signal transduction [GO:0007165]; protein transport [GO:0015031]; positive regulation of histone deacetylation [GO:0031065]; negative regulation of tumor necrosis factor production [GO:0032720]; regulation of histone phosphorylation [GO:0033127]; cell cycle G2/M phase transition [GO:0044839]; innate immune response [GO:0045087]; cellular response to lipopolysaccharide [GO:0071222]; cellular response to prostaglandin E stimulus [GO:0071380]	double-stranded DNA binding [GO:0003690]; RNA binding [GO:0003723]; protein binding [GO:0005515]; zinc ion binding [GO:0008270]; protein kinase A regulatory subunit binding [GO:0034237]; histone deacetylase binding [GO:0042826]; NF-kappaB binding [GO:0051059]	condensed chromosome [GO:0000793]; female pronucleus [GO:0001939]; nucleoplasm [GO:0005654]; mitochondrion [GO:0005739]; Golgi apparatus [GO:0005794]; membrane [GO:0016020]; nuclear matrix [GO:0016363]; nucleolus [GO:0005730]; nucleus [GO:0005634]
Nafisa_PRO4	A-kinase anchor protein 8	AKAP8	O43823	O43823	4.6168	0.0446	XT NP A	2023ms1276	mitotic cell cycle [GO:0000278]; mitotic chromosome condensation [GO:0007076]; signal transduction [GO:0007165]; protein transport [GO:0015031]; positive regulation of histone deacetylation [GO:0031065]; negative regulation of tumor necrosis factor production [GO:0032720]; regulation of histone phosphorylation [GO:0033127]; cell cycle G2/M phase transition [GO:0044839]; innate immune response [GO:0045087]; cellular response to lipopolysaccharide [GO:0071222]; cellular response to prostaglandin E stimulus [GO:0071380]	double-stranded DNA binding [GO:0003690]; RNA binding [GO:0003723]; protein binding [GO:0005515]; zinc ion binding [GO:0008270]; protein kinase A regulatory subunit binding [GO:0034237]; histone deacetylase binding [GO:0042826]; NF-kappaB binding [GO:0051059]	condensed chromosome [GO:0000793]; female pronucleus [GO:0001939]; nucleoplasm [GO:0005654]; mitochondrion [GO:0005739]; Golgi apparatus [GO:0005794]; membrane [GO:0016020]; nuclear matrix [GO:0016363]; nucleolus [GO:0005730]; nucleus [GO:0005634]
Nafisa_PRO3	A-kinase anchor protein 8	AKAP8	O43823	O43823	4.5983	0.0278	XT NP A	2023ms1276	mitotic cell cycle [GO:0000278]; mitotic chromosome condensation [GO:0007076]; signal transduction [GO:0007165]; protein transport [GO:0015031]; positive regulation of histone deacetylation [GO:0031065]; negative regulation of tumor necrosis factor production [GO:0032720]; regulation of histone phosphorylation [GO:0033127]; cell cycle G2/M phase transition [GO:0044839]; innate immune response [GO:0045087]; cellular response to lipopolysaccharide [GO:0071222]; cellular response to prostaglandin E stimulus [GO:0071380]	double-stranded DNA binding [GO:0003690]; RNA binding [GO:0003723]; protein binding [GO:0005515]; zinc ion binding [GO:0008270]; protein kinase A regulatory subunit binding [GO:0034237]; histone deacetylase binding [GO:0042826]; NF-kappaB binding [GO:0051059]	condensed chromosome [GO:0000793]; female pronucleus [GO:0001939]; nucleoplasm [GO:0005654]; mitochondrion [GO:0005739]; Golgi apparatus [GO:0005794]; membrane [GO:0016020]; nuclear matrix [GO:0016363]; nucleolus [GO:0005730]; nucleus [GO:0005634]
Nafisa_PRO2	A-kinase anchor protein 8	AKAP8	O43823	O43823	4.5732	0.0214	XT NP A	2023ms1276	mitotic cell cycle [GO:0000278]; mitotic chromosome condensation [GO:0007076]; signal transduction [GO:0007165]; protein transport [GO:0015031]; positive regulation of histone deacetylation [GO:0031065]; negative regulation of tumor necrosis factor production [GO:0032720]; regulation of histone phosphorylation [GO:0033127]; cell cycle G2/M phase transition [GO:0044839]; innate immune response [GO:0045087]; cellular response to lipopolysaccharide [GO:0071222]; cellular response to prostaglandin E stimulus [GO:0071380]	double-stranded DNA binding [GO:0003690]; RNA binding [GO:0003723]; protein binding [GO:0005515]; zinc ion binding [GO:0008270]; protein kinase A regulatory subunit binding [GO:0034237]; histone deacetylase binding [GO:0042826]; NF-kappaB binding [GO:0051059]	condensed chromosome [GO:0000793]; female pronucleus [GO:0001939]; nucleoplasm [GO:0005654]; mitochondrion [GO:0005739]; Golgi apparatus [GO:0005794]; membrane [GO:0016020]; nuclear matrix [GO:0016363]; nucleolus [GO:0005730]; nucleus [GO:0005634]
Nafisa_PRO1	A-kinase anchor protein 8	AKAP8	O43823	O43823	4.6318	0.0845	XT NP A	2023ms1276	mitotic cell cycle [GO:0000278]; mitotic chromosome condensation [GO:0007076]; signal transduction [GO:0007165]; protein transport [GO:0015031]; positive regulation of histone deacetylation [GO:0031065]; negative regulation of tumor necrosis factor production [GO:0032720]; regulation of histone phosphorylation [GO:0033127]; cell cycle G2/M phase transition [GO:0044839]; innate immune response [GO:0045087]; cellular response to lipopolysaccharide [GO:0071222]; cellular response to prostaglandin E stimulus [GO:0071380]	double-stranded DNA binding [GO:0003690]; RNA binding [GO:0003723]; protein binding [GO:0005515]; zinc ion binding [GO:0008270]; protein kinase A regulatory subunit binding [GO:0034237]; histone deacetylase binding [GO:0042826]; NF-kappaB binding [GO:0051059]	condensed chromosome [GO:0000793]; female pronucleus [GO:0001939]; nucleoplasm [GO:0005654]; mitochondrion [GO:0005739]; Golgi apparatus [GO:0005794]; membrane [GO:0016020]; nuclear matrix [GO:0016363]; nucleolus [GO:0005730]; nucleus [GO:0005634]
Nafisa_SEN7	Histone-lysine N-methyltransferase 2B	KMT2B	Q9UMN6	Q9UMN6	3.5076	-1.1052	XT NP A	2023ms1276	histone H3-K4 dimethylation [GO:0044648]; histone H3-K4 methylation [GO:0051568]; histone H3-K4 monomethylation [GO:0097692]; positive regulation of transcription, DNA-templated [GO:0045893]	protein binding [GO:0005515]; zinc ion binding [GO:0008270]; histone methyltransferase activity (H3-K4 specific) [GO:0042800]; unmethylated CpG binding [GO:0045322]	nucleus [GO:0005634]; nucleoplasm [GO:0005654]; histone methyltransferase complex [GO:0035097]
Nafisa_SEN6	Histone-lysine N-methyltransferase 2B	KMT2B	Q9UMN6	Q9UMN6	3.6309	-0.9962	XT NP A	2023ms1276	histone H3-K4 dimethylation [GO:0044648]; histone H3-K4 methylation [GO:0051568]; histone H3-K4 monomethylation [GO:0097692]; positive regulation of transcription, DNA-templated [GO:0045893]	protein binding [GO:0005515]; zinc ion binding [GO:0008270]; histone methyltransferase activity (H3-K4 specific) [GO:0042800]; unmethylated CpG binding [GO:0045322]	nucleus [GO:0005634]; nucleoplasm [GO:0005654]; histone methyltransferase complex [GO:0035097]
Nafisa_SEN5	Histone-lysine N-methyltransferase 2B	KMT2B	Q9UMN6	Q9UMN6	3.3043	-1.3488	XT NP A	2023ms1276	histone H3-K4 dimethylation [GO:0044648]; histone H3-K4 methylation [GO:0051568]; histone H3-K4 monomethylation [GO:0097692]; positive regulation of transcription, DNA-templated [GO:0045893]	protein binding [GO:0005515]; zinc ion binding [GO:0008270]; histone methyltransferase activity (H3-K4 specific) [GO:0042800]; unmethylated CpG binding [GO:0045322]	nucleus [GO:0005634]; nucleoplasm [GO:0005654]; histone methyltransferase complex [GO:0035097]
Nafisa_SEN4	Histone-lysine N-methyltransferase 2B	KMT2B	Q9UMN6	Q9UMN6	3.5011	-1.1193	XT NP A	2023ms1276	histone H3-K4 dimethylation [GO:0044648]; histone H3-K4 methylation [GO:0051568]; histone H3-K4 monomethylation [GO:0097692]; positive regulation of transcription, DNA-templated [GO:0045893]	protein binding [GO:0005515]; zinc ion binding [GO:0008270]; histone methyltransferase activity (H3-K4 specific) [GO:0042800]; unmethylated CpG binding [GO:0045322]	nucleus [GO:0005634]; nucleoplasm [GO:0005654]; histone methyltransferase complex [GO:0035097]
Nafisa_SEN3	Histone-lysine N-methyltransferase 2B	KMT2B	Q9UMN6	Q9UMN6	3.4482	-1.1714	XT NP A	2023ms1276	histone H3-K4 dimethylation [GO:0044648]; histone H3-K4 methylation [GO:0051568]; histone H3-K4 monomethylation [GO:0097692]; positive regulation of transcription, DNA-templated [GO:0045893]	protein binding [GO:0005515]; zinc ion binding [GO:0008270]; histone methyltransferase activity (H3-K4 specific) [GO:0042800]; unmethylated CpG binding [GO:0045322]	nucleus [GO:0005634]; nucleoplasm [GO:0005654]; histone methyltransferase complex [GO:0035097]
Nafisa_SEN2	Histone-lysine N-methyltransferase 2B	KMT2B	Q9UMN6	Q9UMN6	3.5432	-1.0897	XT NP A	2023ms1276	histone H3-K4 dimethylation [GO:0044648]; histone H3-K4 methylation [GO:0051568]; histone H3-K4 monomethylation [GO:0097692]; positive regulation of transcription, DNA-templated [GO:0045893]	protein binding [GO:0005515]; zinc ion binding [GO:0008270]; histone methyltransferase activity (H3-K4 specific) [GO:0042800]; unmethylated CpG binding [GO:0045322]	nucleus [GO:0005634]; nucleoplasm [GO:0005654]; histone methyltransferase complex [GO:0035097]
Nafisa_SEN1	Histone-lysine N-methyltransferase 2B	KMT2B	Q9UMN6	Q9UMN6	3.5921	-1.0256	XT NP A	2023ms1276	histone H3-K4 dimethylation [GO:0044648]; histone H3-K4 methylation [GO:0051568]; histone H3-K4 monomethylation [GO:0097692]; positive regulation of transcription, DNA-templated [GO:0045893]	protein binding [GO:0005515]; zinc ion binding [GO:0008270]; histone methyltransferase activity (H3-K4 specific) [GO:0042800]; unmethylated CpG binding [GO:0045322]	nucleus [GO:0005634]; nucleoplasm [GO:0005654]; histone methyltransferase complex [GO:0035097]
Nafisa_PRO6	Histone-lysine N-methyltransferase 2B	KMT2B	Q9UMN6	Q9UMN6	3.2082	-1.3369	XT NP A	2023ms1276	histone H3-K4 dimethylation [GO:0044648]; histone H3-K4 methylation [GO:0051568]; histone H3-K4 monomethylation [GO:0097692]; positive regulation of transcription, DNA-templated [GO:0045893]	protein binding [GO:0005515]; zinc ion binding [GO:0008270]; histone methyltransferase activity (H3-K4 specific) [GO:0042800]; unmethylated CpG binding [GO:0045322]	nucleus [GO:0005634]; nucleoplasm [GO:0005654]; histone methyltransferase complex [GO:0035097]
Nafisa_SEN7	Glycogen phosphorylase, brain form	PYGB	P11216	Q3B7M9	5.6182	1.0054	XT NP B	2023ms1276	NA	NA	NA
Nafisa_SEN6	Glycogen phosphorylase, brain form	PYGB	P11216	Q3B7M9	5.5876	0.9606	XT NP B	2023ms1276	NA	NA	NA
Nafisa_SEN5	Glycogen phosphorylase, brain form	PYGB	P11216	Q3B7M9	5.5991	0.946	XT NP B	2023ms1276	NA	NA	NA
Nafisa_SEN4	Glycogen phosphorylase, brain form	PYGB	P11216	Q3B7M9	5.6176	0.9973	XT NP B	2023ms1276	NA	NA	NA
Nafisa_SEN3	Glycogen phosphorylase, brain form	PYGB	P11216	Q3B7M9	5.6215	1.0018	XT NP B	2023ms1276	NA	NA	NA
Nafisa_SEN2	Glycogen phosphorylase, brain form	PYGB	P11216	Q3B7M9	5.6138	0.9808	XT NP B	2023ms1276	NA	NA	NA
Nafisa_SEN1	Glycogen phosphorylase, brain form	PYGB	P11216	Q3B7M9	5.6165	0.9988	XT NP B	2023ms1276	NA	NA	NA
Nafisa_PRO7	Glycogen phosphorylase, brain form	PYGB	P11216	Q3B7M9	5.5389	0.984	XT NP B	2023ms1276	NA	NA	NA
Nafisa_PRO6	Glycogen phosphorylase, brain form	PYGB	P11216	Q3B7M9	5.5403	0.9953	XT NP B	2023ms1276	NA	NA	NA
Nafisa_PRO5	Glycogen phosphorylase, brain form	PYGB	P11216	Q3B7M9	5.5556	1.0184	XT NP B	2023ms1276	NA	NA	NA
Nafisa_PRO4	Glycogen phosphorylase, brain form	PYGB	P11216	Q3B7M9	5.5488	0.9766	XT NP B	2023ms1276	NA	NA	NA
Nafisa_PRO3	Glycogen phosphorylase, brain form	PYGB	P11216	Q3B7M9	5.557	0.9864	XT NP B	2023ms1276	NA	NA	NA
Nafisa_PRO2	Glycogen phosphorylase, brain form	PYGB	P11216	Q3B7M9	5.5351	0.9833	XT NP B	2023ms1276	NA	NA	NA
Nafisa_PRO1	Glycogen phosphorylase, brain form	PYGB	P11216	Q3B7M9	5.541	0.9937	XT NP B	2023ms1276	NA	NA	NA
Nafisa_SEN7	Beta-parvin;Isoform of Q9HBI1, Isoform 2 of Beta-parvin;Isoform of Q9HBI1, Isoform 3 of Beta-parvin	PARVB;PARVB;PARVB	NA	Q9HBI1;Q9HBI1-2;Q9HBI1-3	5.3231	0.7103	XT NP B	2023ms1276	cell projection assembly [GO:0030031]; lamellipodium assembly [GO:0030032]; actin cytoskeleton reorganization [GO:0031532]; establishment or maintenance of cell polarity regulating cell shape [GO:0071963]; substrate adhesion-dependent cell spreading [GO:0034446]; establishment or maintenance of cell polarity [GO:0007163]; ;	protein binding [GO:0005515]; actin binding [GO:0003779]; ;	cytosol [GO:0005829]; plasma membrane [GO:0005886]; focal adhesion [GO:0005925]; Z disc [GO:0030018]; lamellipodium [GO:0030027]; actin cytoskeleton [GO:0015629]; cytoplasm [GO:0005737]; ;
Nafisa_SEN6	Beta-parvin;Isoform of Q9HBI1, Isoform 2 of Beta-parvin;Isoform of Q9HBI1, Isoform 3 of Beta-parvin	PARVB;PARVB;PARVB	NA	Q9HBI1;Q9HBI1-2;Q9HBI1-3	5.3165	0.6894	XT NP B	2023ms1276	cell projection assembly [GO:0030031]; lamellipodium assembly [GO:0030032]; actin cytoskeleton reorganization [GO:0031532]; establishment or maintenance of cell polarity regulating cell shape [GO:0071963]; substrate adhesion-dependent cell spreading [GO:0034446]; establishment or maintenance of cell polarity [GO:0007163]; ;	protein binding [GO:0005515]; actin binding [GO:0003779]; ;	cytosol [GO:0005829]; plasma membrane [GO:0005886]; focal adhesion [GO:0005925]; Z disc [GO:0030018]; lamellipodium [GO:0030027]; actin cytoskeleton [GO:0015629]; cytoplasm [GO:0005737]; ;
Nafisa_SEN5	Beta-parvin;Isoform of Q9HBI1, Isoform 2 of Beta-parvin;Isoform of Q9HBI1, Isoform 3 of Beta-parvin	PARVB;PARVB;PARVB	NA	Q9HBI1;Q9HBI1-2;Q9HBI1-3	5.318	0.6649	XT NP B	2023ms1276	cell projection assembly [GO:0030031]; lamellipodium assembly [GO:0030032]; actin cytoskeleton reorganization [GO:0031532]; establishment or maintenance of cell polarity regulating cell shape [GO:0071963]; substrate adhesion-dependent cell spreading [GO:0034446]; establishment or maintenance of cell polarity [GO:0007163]; ;	protein binding [GO:0005515]; actin binding [GO:0003779]; ;	cytosol [GO:0005829]; plasma membrane [GO:0005886]; focal adhesion [GO:0005925]; Z disc [GO:0030018]; lamellipodium [GO:0030027]; actin cytoskeleton [GO:0015629]; cytoplasm [GO:0005737]; ;
Nafisa_SEN4	Beta-parvin;Isoform of Q9HBI1, Isoform 2 of Beta-parvin;Isoform of Q9HBI1, Isoform 3 of Beta-parvin	PARVB;PARVB;PARVB	NA	Q9HBI1;Q9HBI1-2;Q9HBI1-3	5.3754	0.755	XT NP B	2023ms1276	cell projection assembly [GO:0030031]; lamellipodium assembly [GO:0030032]; actin cytoskeleton reorganization [GO:0031532]; establishment or maintenance of cell polarity regulating cell shape [GO:0071963]; substrate adhesion-dependent cell spreading [GO:0034446]; establishment or maintenance of cell polarity [GO:0007163]; ;	protein binding [GO:0005515]; actin binding [GO:0003779]; ;	cytosol [GO:0005829]; plasma membrane [GO:0005886]; focal adhesion [GO:0005925]; Z disc [GO:0030018]; lamellipodium [GO:0030027]; actin cytoskeleton [GO:0015629]; cytoplasm [GO:0005737]; ;
Nafisa_SEN3	Beta-parvin;Isoform of Q9HBI1, Isoform 2 of Beta-parvin;Isoform of Q9HBI1, Isoform 3 of Beta-parvin	PARVB;PARVB;PARVB	NA	Q9HBI1;Q9HBI1-2;Q9HBI1-3	5.3012	0.6815	XT NP B	2023ms1276	cell projection assembly [GO:0030031]; lamellipodium assembly [GO:0030032]; actin cytoskeleton reorganization [GO:0031532]; establishment or maintenance of cell polarity regulating cell shape [GO:0071963]; substrate adhesion-dependent cell spreading [GO:0034446]; establishment or maintenance of cell polarity [GO:0007163]; ;	protein binding [GO:0005515]; actin binding [GO:0003779]; ;	cytosol [GO:0005829]; plasma membrane [GO:0005886]; focal adhesion [GO:0005925]; Z disc [GO:0030018]; lamellipodium [GO:0030027]; actin cytoskeleton [GO:0015629]; cytoplasm [GO:0005737]; ;
Nafisa_SEN2	Beta-parvin;Isoform of Q9HBI1, Isoform 2 of Beta-parvin;Isoform of Q9HBI1, Isoform 3 of Beta-parvin	PARVB;PARVB;PARVB	NA	Q9HBI1;Q9HBI1-2;Q9HBI1-3	5.3304	0.6974	XT NP B	2023ms1276	cell projection assembly [GO:0030031]; lamellipodium assembly [GO:0030032]; actin cytoskeleton reorganization [GO:0031532]; establishment or maintenance of cell polarity regulating cell shape [GO:0071963]; substrate adhesion-dependent cell spreading [GO:0034446]; establishment or maintenance of cell polarity [GO:0007163]; ;	protein binding [GO:0005515]; actin binding [GO:0003779]; ;	cytosol [GO:0005829]; plasma membrane [GO:0005886]; focal adhesion [GO:0005925]; Z disc [GO:0030018]; lamellipodium [GO:0030027]; actin cytoskeleton [GO:0015629]; cytoplasm [GO:0005737]; ;
Nafisa_SEN1	Beta-parvin;Isoform of Q9HBI1, Isoform 2 of Beta-parvin;Isoform of Q9HBI1, Isoform 3 of Beta-parvin	PARVB;PARVB;PARVB	NA	Q9HBI1;Q9HBI1-2;Q9HBI1-3	5.327	0.7093	XT NP B	2023ms1276	cell projection assembly [GO:0030031]; lamellipodium assembly [GO:0030032]; actin cytoskeleton reorganization [GO:0031532]; establishment or maintenance of cell polarity regulating cell shape [GO:0071963]; substrate adhesion-dependent cell spreading [GO:0034446]; establishment or maintenance of cell polarity [GO:0007163]; ;	protein binding [GO:0005515]; actin binding [GO:0003779]; ;	cytosol [GO:0005829]; plasma membrane [GO:0005886]; focal adhesion [GO:0005925]; Z disc [GO:0030018]; lamellipodium [GO:0030027]; actin cytoskeleton [GO:0015629]; cytoplasm [GO:0005737]; ;
Nafisa_PRO7	Beta-parvin;Isoform of Q9HBI1, Isoform 2 of Beta-parvin;Isoform of Q9HBI1, Isoform 3 of Beta-parvin	PARVB;PARVB;PARVB	NA	Q9HBI1;Q9HBI1-2;Q9HBI1-3	5.3465	0.7917	XT NP B	2023ms1276	cell projection assembly [GO:0030031]; lamellipodium assembly [GO:0030032]; actin cytoskeleton reorganization [GO:0031532]; establishment or maintenance of cell polarity regulating cell shape [GO:0071963]; substrate adhesion-dependent cell spreading [GO:0034446]; establishment or maintenance of cell polarity [GO:0007163]; ;	protein binding [GO:0005515]; actin binding [GO:0003779]; ;	cytosol [GO:0005829]; plasma membrane [GO:0005886]; focal adhesion [GO:0005925]; Z disc [GO:0030018]; lamellipodium [GO:0030027]; actin cytoskeleton [GO:0015629]; cytoplasm [GO:0005737]; ;
Nafisa_PRO6	Beta-parvin;Isoform of Q9HBI1, Isoform 2 of Beta-parvin;Isoform of Q9HBI1, Isoform 3 of Beta-parvin	PARVB;PARVB;PARVB	NA	Q9HBI1;Q9HBI1-2;Q9HBI1-3	5.3383	0.7933	XT NP B	2023ms1276	cell projection assembly [GO:0030031]; lamellipodium assembly [GO:0030032]; actin cytoskeleton reorganization [GO:0031532]; establishment or maintenance of cell polarity regulating cell shape [GO:0071963]; substrate adhesion-dependent cell spreading [GO:0034446]; establishment or maintenance of cell polarity [GO:0007163]; ;	protein binding [GO:0005515]; actin binding [GO:0003779]; ;	cytosol [GO:0005829]; plasma membrane [GO:0005886]; focal adhesion [GO:0005925]; Z disc [GO:0030018]; lamellipodium [GO:0030027]; actin cytoskeleton [GO:0015629]; cytoplasm [GO:0005737]; ;
Nafisa_PRO5	Beta-parvin;Isoform of Q9HBI1, Isoform 2 of Beta-parvin;Isoform of Q9HBI1, Isoform 3 of Beta-parvin	PARVB;PARVB;PARVB	NA	Q9HBI1;Q9HBI1-2;Q9HBI1-3	5.3418	0.8047	XT NP B	2023ms1276	cell projection assembly [GO:0030031]; lamellipodium assembly [GO:0030032]; actin cytoskeleton reorganization [GO:0031532]; establishment or maintenance of cell polarity regulating cell shape [GO:0071963]; substrate adhesion-dependent cell spreading [GO:0034446]; establishment or maintenance of cell polarity [GO:0007163]; ;	protein binding [GO:0005515]; actin binding [GO:0003779]; ;	cytosol [GO:0005829]; plasma membrane [GO:0005886]; focal adhesion [GO:0005925]; Z disc [GO:0030018]; lamellipodium [GO:0030027]; actin cytoskeleton [GO:0015629]; cytoplasm [GO:0005737]; ;
Nafisa_PRO4	Beta-parvin;Isoform of Q9HBI1, Isoform 2 of Beta-parvin;Isoform of Q9HBI1, Isoform 3 of Beta-parvin	PARVB;PARVB;PARVB	NA	Q9HBI1;Q9HBI1-2;Q9HBI1-3	5.3714	0.7992	XT NP B	2023ms1276	cell projection assembly [GO:0030031]; lamellipodium assembly [GO:0030032]; actin cytoskeleton reorganization [GO:0031532]; establishment or maintenance of cell polarity regulating cell shape [GO:0071963]; substrate adhesion-dependent cell spreading [GO:0034446]; establishment or maintenance of cell polarity [GO:0007163]; ;	protein binding [GO:0005515]; actin binding [GO:0003779]; ;	cytosol [GO:0005829]; plasma membrane [GO:0005886]; focal adhesion [GO:0005925]; Z disc [GO:0030018]; lamellipodium [GO:0030027]; actin cytoskeleton [GO:0015629]; cytoplasm [GO:0005737]; ;
Nafisa_PRO3	Beta-parvin;Isoform of Q9HBI1, Isoform 2 of Beta-parvin;Isoform of Q9HBI1, Isoform 3 of Beta-parvin	PARVB;PARVB;PARVB	NA	Q9HBI1;Q9HBI1-2;Q9HBI1-3	5.3576	0.7871	XT NP B	2023ms1276	cell projection assembly [GO:0030031]; lamellipodium assembly [GO:0030032]; actin cytoskeleton reorganization [GO:0031532]; establishment or maintenance of cell polarity regulating cell shape [GO:0071963]; substrate adhesion-dependent cell spreading [GO:0034446]; establishment or maintenance of cell polarity [GO:0007163]; ;	protein binding [GO:0005515]; actin binding [GO:0003779]; ;	cytosol [GO:0005829]; plasma membrane [GO:0005886]; focal adhesion [GO:0005925]; Z disc [GO:0030018]; lamellipodium [GO:0030027]; actin cytoskeleton [GO:0015629]; cytoplasm [GO:0005737]; ;
Nafisa_PRO2	Beta-parvin;Isoform of Q9HBI1, Isoform 2 of Beta-parvin;Isoform of Q9HBI1, Isoform 3 of Beta-parvin	PARVB;PARVB;PARVB	NA	Q9HBI1;Q9HBI1-2;Q9HBI1-3	5.3521	0.8003	XT NP B	2023ms1276	cell projection assembly [GO:0030031]; lamellipodium assembly [GO:0030032]; actin cytoskeleton reorganization [GO:0031532]; establishment or maintenance of cell polarity regulating cell shape [GO:0071963]; substrate adhesion-dependent cell spreading [GO:0034446]; establishment or maintenance of cell polarity [GO:0007163]; ;	protein binding [GO:0005515]; actin binding [GO:0003779]; ;	cytosol [GO:0005829]; plasma membrane [GO:0005886]; focal adhesion [GO:0005925]; Z disc [GO:0030018]; lamellipodium [GO:0030027]; actin cytoskeleton [GO:0015629]; cytoplasm [GO:0005737]; ;
Nafisa_PRO1	Beta-parvin;Isoform of Q9HBI1, Isoform 2 of Beta-parvin;Isoform of Q9HBI1, Isoform 3 of Beta-parvin	PARVB;PARVB;PARVB	NA	Q9HBI1;Q9HBI1-2;Q9HBI1-3	5.3383	0.7911	XT NP B	2023ms1276	cell projection assembly [GO:0030031]; lamellipodium assembly [GO:0030032]; actin cytoskeleton reorganization [GO:0031532]; establishment or maintenance of cell polarity regulating cell shape [GO:0071963]; substrate adhesion-dependent cell spreading [GO:0034446]; establishment or maintenance of cell polarity [GO:0007163]; ;	protein binding [GO:0005515]; actin binding [GO:0003779]; ;	cytosol [GO:0005829]; plasma membrane [GO:0005886]; focal adhesion [GO:0005925]; Z disc [GO:0030018]; lamellipodium [GO:0030027]; actin cytoskeleton [GO:0015629]; cytoplasm [GO:0005737]; ;
Nafisa_SEN7	RanBP-type and C3HC4-type zinc finger-containing protein 1	RBCK1	A6PVK0	Q9BYM8	4.5242	-0.0886	XT NP B	2023ms1276	protein polyubiquitination [GO:0000209]; negative regulation of NF-kappaB transcription factor activity [GO:0032088]; positive regulation of I-kappaB kinase/NF-kappaB signaling [GO:0043123]; proteasome-mediated ubiquitin-dependent protein catabolic process [GO:0043161]; T cell receptor signaling pathway [GO:0050852]; positive regulation of NF-kappaB transcription factor activity [GO:0051092]; negative regulation of necroptotic process [GO:0060546]; protein linear polyubiquitination [GO:0097039]; positive regulation of NIK/NF-kappaB signaling [GO:1901224]; positive regulation of extrinsic apoptotic signaling pathway [GO:2001238]	ubiquitin-protein transferase activity [GO:0004842]; protein binding [GO:0005515]; identical protein binding [GO:0042802]; ubiquitin binding [GO:0043130]; metal ion binding [GO:0046872]	cytosol [GO:0005829]; LUBAC complex [GO:0071797]; ubiquitin ligase complex [GO:0000151]
Nafisa_SEN6	RanBP-type and C3HC4-type zinc finger-containing protein 1	RBCK1	A6PVK0	Q9BYM8	4.5602	-0.0669	XT NP B	2023ms1276	protein polyubiquitination [GO:0000209]; negative regulation of NF-kappaB transcription factor activity [GO:0032088]; positive regulation of I-kappaB kinase/NF-kappaB signaling [GO:0043123]; proteasome-mediated ubiquitin-dependent protein catabolic process [GO:0043161]; T cell receptor signaling pathway [GO:0050852]; positive regulation of NF-kappaB transcription factor activity [GO:0051092]; negative regulation of necroptotic process [GO:0060546]; protein linear polyubiquitination [GO:0097039]; positive regulation of NIK/NF-kappaB signaling [GO:1901224]; positive regulation of extrinsic apoptotic signaling pathway [GO:2001238]	ubiquitin-protein transferase activity [GO:0004842]; protein binding [GO:0005515]; identical protein binding [GO:0042802]; ubiquitin binding [GO:0043130]; metal ion binding [GO:0046872]	cytosol [GO:0005829]; LUBAC complex [GO:0071797]; ubiquitin ligase complex [GO:0000151]
Nafisa_SEN5	RanBP-type and C3HC4-type zinc finger-containing protein 1	RBCK1	A6PVK0	Q9BYM8	4.6538	0.0007	XT NP B	2023ms1276	protein polyubiquitination [GO:0000209]; negative regulation of NF-kappaB transcription factor activity [GO:0032088]; positive regulation of I-kappaB kinase/NF-kappaB signaling [GO:0043123]; proteasome-mediated ubiquitin-dependent protein catabolic process [GO:0043161]; T cell receptor signaling pathway [GO:0050852]; positive regulation of NF-kappaB transcription factor activity [GO:0051092]; negative regulation of necroptotic process [GO:0060546]; protein linear polyubiquitination [GO:0097039]; positive regulation of NIK/NF-kappaB signaling [GO:1901224]; positive regulation of extrinsic apoptotic signaling pathway [GO:2001238]	ubiquitin-protein transferase activity [GO:0004842]; protein binding [GO:0005515]; identical protein binding [GO:0042802]; ubiquitin binding [GO:0043130]; metal ion binding [GO:0046872]	cytosol [GO:0005829]; LUBAC complex [GO:0071797]; ubiquitin ligase complex [GO:0000151]
Nafisa_SEN4	RanBP-type and C3HC4-type zinc finger-containing protein 1	RBCK1	A6PVK0	Q9BYM8	4.4835	-0.1369	XT NP B	2023ms1276	protein polyubiquitination [GO:0000209]; negative regulation of NF-kappaB transcription factor activity [GO:0032088]; positive regulation of I-kappaB kinase/NF-kappaB signaling [GO:0043123]; proteasome-mediated ubiquitin-dependent protein catabolic process [GO:0043161]; T cell receptor signaling pathway [GO:0050852]; positive regulation of NF-kappaB transcription factor activity [GO:0051092]; negative regulation of necroptotic process [GO:0060546]; protein linear polyubiquitination [GO:0097039]; positive regulation of NIK/NF-kappaB signaling [GO:1901224]; positive regulation of extrinsic apoptotic signaling pathway [GO:2001238]	ubiquitin-protein transferase activity [GO:0004842]; protein binding [GO:0005515]; identical protein binding [GO:0042802]; ubiquitin binding [GO:0043130]; metal ion binding [GO:0046872]	cytosol [GO:0005829]; LUBAC complex [GO:0071797]; ubiquitin ligase complex [GO:0000151]
Nafisa_SEN3	RanBP-type and C3HC4-type zinc finger-containing protein 1	RBCK1	A6PVK0	Q9BYM8	4.5205	-0.0991	XT NP B	2023ms1276	protein polyubiquitination [GO:0000209]; negative regulation of NF-kappaB transcription factor activity [GO:0032088]; positive regulation of I-kappaB kinase/NF-kappaB signaling [GO:0043123]; proteasome-mediated ubiquitin-dependent protein catabolic process [GO:0043161]; T cell receptor signaling pathway [GO:0050852]; positive regulation of NF-kappaB transcription factor activity [GO:0051092]; negative regulation of necroptotic process [GO:0060546]; protein linear polyubiquitination [GO:0097039]; positive regulation of NIK/NF-kappaB signaling [GO:1901224]; positive regulation of extrinsic apoptotic signaling pathway [GO:2001238]	ubiquitin-protein transferase activity [GO:0004842]; protein binding [GO:0005515]; identical protein binding [GO:0042802]; ubiquitin binding [GO:0043130]; metal ion binding [GO:0046872]	cytosol [GO:0005829]; LUBAC complex [GO:0071797]; ubiquitin ligase complex [GO:0000151]
Nafisa_SEN2	RanBP-type and C3HC4-type zinc finger-containing protein 1	RBCK1	A6PVK0	Q9BYM8	4.5792	-0.0537	XT NP B	2023ms1276	protein polyubiquitination [GO:0000209]; negative regulation of NF-kappaB transcription factor activity [GO:0032088]; positive regulation of I-kappaB kinase/NF-kappaB signaling [GO:0043123]; proteasome-mediated ubiquitin-dependent protein catabolic process [GO:0043161]; T cell receptor signaling pathway [GO:0050852]; positive regulation of NF-kappaB transcription factor activity [GO:0051092]; negative regulation of necroptotic process [GO:0060546]; protein linear polyubiquitination [GO:0097039]; positive regulation of NIK/NF-kappaB signaling [GO:1901224]; positive regulation of extrinsic apoptotic signaling pathway [GO:2001238]	ubiquitin-protein transferase activity [GO:0004842]; protein binding [GO:0005515]; identical protein binding [GO:0042802]; ubiquitin binding [GO:0043130]; metal ion binding [GO:0046872]	cytosol [GO:0005829]; LUBAC complex [GO:0071797]; ubiquitin ligase complex [GO:0000151]
Nafisa_SEN1	RanBP-type and C3HC4-type zinc finger-containing protein 1	RBCK1	A6PVK0	Q9BYM8	4.5832	-0.0345	XT NP B	2023ms1276	protein polyubiquitination [GO:0000209]; negative regulation of NF-kappaB transcription factor activity [GO:0032088]; positive regulation of I-kappaB kinase/NF-kappaB signaling [GO:0043123]; proteasome-mediated ubiquitin-dependent protein catabolic process [GO:0043161]; T cell receptor signaling pathway [GO:0050852]; positive regulation of NF-kappaB transcription factor activity [GO:0051092]; negative regulation of necroptotic process [GO:0060546]; protein linear polyubiquitination [GO:0097039]; positive regulation of NIK/NF-kappaB signaling [GO:1901224]; positive regulation of extrinsic apoptotic signaling pathway [GO:2001238]	ubiquitin-protein transferase activity [GO:0004842]; protein binding [GO:0005515]; identical protein binding [GO:0042802]; ubiquitin binding [GO:0043130]; metal ion binding [GO:0046872]	cytosol [GO:0005829]; LUBAC complex [GO:0071797]; ubiquitin ligase complex [GO:0000151]
Nafisa_PRO7	RanBP-type and C3HC4-type zinc finger-containing protein 1	RBCK1	A6PVK0	Q9BYM8	3.7678	-0.787	XT NP B	2023ms1276	protein polyubiquitination [GO:0000209]; negative regulation of NF-kappaB transcription factor activity [GO:0032088]; positive regulation of I-kappaB kinase/NF-kappaB signaling [GO:0043123]; proteasome-mediated ubiquitin-dependent protein catabolic process [GO:0043161]; T cell receptor signaling pathway [GO:0050852]; positive regulation of NF-kappaB transcription factor activity [GO:0051092]; negative regulation of necroptotic process [GO:0060546]; protein linear polyubiquitination [GO:0097039]; positive regulation of NIK/NF-kappaB signaling [GO:1901224]; positive regulation of extrinsic apoptotic signaling pathway [GO:2001238]	ubiquitin-protein transferase activity [GO:0004842]; protein binding [GO:0005515]; identical protein binding [GO:0042802]; ubiquitin binding [GO:0043130]; metal ion binding [GO:0046872]	cytosol [GO:0005829]; LUBAC complex [GO:0071797]; ubiquitin ligase complex [GO:0000151]
Nafisa_PRO6	RanBP-type and C3HC4-type zinc finger-containing protein 1	RBCK1	A6PVK0	Q9BYM8	4.0026	-0.5425	XT NP B	2023ms1276	protein polyubiquitination [GO:0000209]; negative regulation of NF-kappaB transcription factor activity [GO:0032088]; positive regulation of I-kappaB kinase/NF-kappaB signaling [GO:0043123]; proteasome-mediated ubiquitin-dependent protein catabolic process [GO:0043161]; T cell receptor signaling pathway [GO:0050852]; positive regulation of NF-kappaB transcription factor activity [GO:0051092]; negative regulation of necroptotic process [GO:0060546]; protein linear polyubiquitination [GO:0097039]; positive regulation of NIK/NF-kappaB signaling [GO:1901224]; positive regulation of extrinsic apoptotic signaling pathway [GO:2001238]	ubiquitin-protein transferase activity [GO:0004842]; protein binding [GO:0005515]; identical protein binding [GO:0042802]; ubiquitin binding [GO:0043130]; metal ion binding [GO:0046872]	cytosol [GO:0005829]; LUBAC complex [GO:0071797]; ubiquitin ligase complex [GO:0000151]
Nafisa_PRO5	RanBP-type and C3HC4-type zinc finger-containing protein 1	RBCK1	A6PVK0	Q9BYM8	3.7372	-0.8	XT NP B	2023ms1276	protein polyubiquitination [GO:0000209]; negative regulation of NF-kappaB transcription factor activity [GO:0032088]; positive regulation of I-kappaB kinase/NF-kappaB signaling [GO:0043123]; proteasome-mediated ubiquitin-dependent protein catabolic process [GO:0043161]; T cell receptor signaling pathway [GO:0050852]; positive regulation of NF-kappaB transcription factor activity [GO:0051092]; negative regulation of necroptotic process [GO:0060546]; protein linear polyubiquitination [GO:0097039]; positive regulation of NIK/NF-kappaB signaling [GO:1901224]; positive regulation of extrinsic apoptotic signaling pathway [GO:2001238]	ubiquitin-protein transferase activity [GO:0004842]; protein binding [GO:0005515]; identical protein binding [GO:0042802]; ubiquitin binding [GO:0043130]; metal ion binding [GO:0046872]	cytosol [GO:0005829]; LUBAC complex [GO:0071797]; ubiquitin ligase complex [GO:0000151]
Nafisa_PRO3	RanBP-type and C3HC4-type zinc finger-containing protein 1	RBCK1	A6PVK0	Q9BYM8	3.7982	-0.7724	XT NP B	2023ms1276	protein polyubiquitination [GO:0000209]; negative regulation of NF-kappaB transcription factor activity [GO:0032088]; positive regulation of I-kappaB kinase/NF-kappaB signaling [GO:0043123]; proteasome-mediated ubiquitin-dependent protein catabolic process [GO:0043161]; T cell receptor signaling pathway [GO:0050852]; positive regulation of NF-kappaB transcription factor activity [GO:0051092]; negative regulation of necroptotic process [GO:0060546]; protein linear polyubiquitination [GO:0097039]; positive regulation of NIK/NF-kappaB signaling [GO:1901224]; positive regulation of extrinsic apoptotic signaling pathway [GO:2001238]	ubiquitin-protein transferase activity [GO:0004842]; protein binding [GO:0005515]; identical protein binding [GO:0042802]; ubiquitin binding [GO:0043130]; metal ion binding [GO:0046872]	cytosol [GO:0005829]; LUBAC complex [GO:0071797]; ubiquitin ligase complex [GO:0000151]
Nafisa_PRO2	RanBP-type and C3HC4-type zinc finger-containing protein 1	RBCK1	A6PVK0	Q9BYM8	3.9701	-0.5817	XT NP B	2023ms1276	protein polyubiquitination [GO:0000209]; negative regulation of NF-kappaB transcription factor activity [GO:0032088]; positive regulation of I-kappaB kinase/NF-kappaB signaling [GO:0043123]; proteasome-mediated ubiquitin-dependent protein catabolic process [GO:0043161]; T cell receptor signaling pathway [GO:0050852]; positive regulation of NF-kappaB transcription factor activity [GO:0051092]; negative regulation of necroptotic process [GO:0060546]; protein linear polyubiquitination [GO:0097039]; positive regulation of NIK/NF-kappaB signaling [GO:1901224]; positive regulation of extrinsic apoptotic signaling pathway [GO:2001238]	ubiquitin-protein transferase activity [GO:0004842]; protein binding [GO:0005515]; identical protein binding [GO:0042802]; ubiquitin binding [GO:0043130]; metal ion binding [GO:0046872]	cytosol [GO:0005829]; LUBAC complex [GO:0071797]; ubiquitin ligase complex [GO:0000151]
Nafisa_SEN7	Peptidyl-prolyl cis-trans isomerase FKBP3	FKBP3	Q00688	Q00688	5.995	1.3822	XT NP A	2023ms1276	protein peptidyl-prolyl isomerization [GO:0000413]	RNA binding [GO:0003723]; peptidyl-prolyl cis-trans isomerase activity [GO:0003755]; protein binding [GO:0005515]; FK506 binding [GO:0005528]; signaling receptor activity [GO:0038023]	nucleus [GO:0005634]
Nafisa_SEN6	Peptidyl-prolyl cis-trans isomerase FKBP3	FKBP3	Q00688	Q00688	6.0288	1.4017	XT NP A	2023ms1276	protein peptidyl-prolyl isomerization [GO:0000413]	RNA binding [GO:0003723]; peptidyl-prolyl cis-trans isomerase activity [GO:0003755]; protein binding [GO:0005515]; FK506 binding [GO:0005528]; signaling receptor activity [GO:0038023]	nucleus [GO:0005634]
Nafisa_SEN5	Peptidyl-prolyl cis-trans isomerase FKBP3	FKBP3	Q00688	Q00688	6.0321	1.379	XT NP A	2023ms1276	protein peptidyl-prolyl isomerization [GO:0000413]	RNA binding [GO:0003723]; peptidyl-prolyl cis-trans isomerase activity [GO:0003755]; protein binding [GO:0005515]; FK506 binding [GO:0005528]; signaling receptor activity [GO:0038023]	nucleus [GO:0005634]
Nafisa_SEN4	Peptidyl-prolyl cis-trans isomerase FKBP3	FKBP3	Q00688	Q00688	5.9725	1.3521	XT NP A	2023ms1276	protein peptidyl-prolyl isomerization [GO:0000413]	RNA binding [GO:0003723]; peptidyl-prolyl cis-trans isomerase activity [GO:0003755]; protein binding [GO:0005515]; FK506 binding [GO:0005528]; signaling receptor activity [GO:0038023]	nucleus [GO:0005634]
Nafisa_SEN3	Peptidyl-prolyl cis-trans isomerase FKBP3	FKBP3	Q00688	Q00688	5.9986	1.379	XT NP A	2023ms1276	protein peptidyl-prolyl isomerization [GO:0000413]	RNA binding [GO:0003723]; peptidyl-prolyl cis-trans isomerase activity [GO:0003755]; protein binding [GO:0005515]; FK506 binding [GO:0005528]; signaling receptor activity [GO:0038023]	nucleus [GO:0005634]
Nafisa_SEN2	Peptidyl-prolyl cis-trans isomerase FKBP3	FKBP3	Q00688	Q00688	6.0289	1.3959	XT NP A	2023ms1276	protein peptidyl-prolyl isomerization [GO:0000413]	RNA binding [GO:0003723]; peptidyl-prolyl cis-trans isomerase activity [GO:0003755]; protein binding [GO:0005515]; FK506 binding [GO:0005528]; signaling receptor activity [GO:0038023]	nucleus [GO:0005634]
Nafisa_SEN1	Peptidyl-prolyl cis-trans isomerase FKBP3	FKBP3	Q00688	Q00688	6.0321	1.4144	XT NP A	2023ms1276	protein peptidyl-prolyl isomerization [GO:0000413]	RNA binding [GO:0003723]; peptidyl-prolyl cis-trans isomerase activity [GO:0003755]; protein binding [GO:0005515]; FK506 binding [GO:0005528]; signaling receptor activity [GO:0038023]	nucleus [GO:0005634]
Nafisa_PRO7	Peptidyl-prolyl cis-trans isomerase FKBP3	FKBP3	Q00688	Q00688	5.6599	1.1051	XT NP A	2023ms1276	protein peptidyl-prolyl isomerization [GO:0000413]	RNA binding [GO:0003723]; peptidyl-prolyl cis-trans isomerase activity [GO:0003755]; protein binding [GO:0005515]; FK506 binding [GO:0005528]; signaling receptor activity [GO:0038023]	nucleus [GO:0005634]
Nafisa_PRO6	Peptidyl-prolyl cis-trans isomerase FKBP3	FKBP3	Q00688	Q00688	5.6604	1.1153	XT NP A	2023ms1276	protein peptidyl-prolyl isomerization [GO:0000413]	RNA binding [GO:0003723]; peptidyl-prolyl cis-trans isomerase activity [GO:0003755]; protein binding [GO:0005515]; FK506 binding [GO:0005528]; signaling receptor activity [GO:0038023]	nucleus [GO:0005634]
Nafisa_PRO5	Peptidyl-prolyl cis-trans isomerase FKBP3	FKBP3	Q00688	Q00688	5.5872	1.05	XT NP A	2023ms1276	protein peptidyl-prolyl isomerization [GO:0000413]	RNA binding [GO:0003723]; peptidyl-prolyl cis-trans isomerase activity [GO:0003755]; protein binding [GO:0005515]; FK506 binding [GO:0005528]; signaling receptor activity [GO:0038023]	nucleus [GO:0005634]
Nafisa_PRO4	Peptidyl-prolyl cis-trans isomerase FKBP3	FKBP3	Q00688	Q00688	5.6798	1.1076	XT NP A	2023ms1276	protein peptidyl-prolyl isomerization [GO:0000413]	RNA binding [GO:0003723]; peptidyl-prolyl cis-trans isomerase activity [GO:0003755]; protein binding [GO:0005515]; FK506 binding [GO:0005528]; signaling receptor activity [GO:0038023]	nucleus [GO:0005634]
Nafisa_PRO3	Peptidyl-prolyl cis-trans isomerase FKBP3	FKBP3	Q00688	Q00688	5.7111	1.1406	XT NP A	2023ms1276	protein peptidyl-prolyl isomerization [GO:0000413]	RNA binding [GO:0003723]; peptidyl-prolyl cis-trans isomerase activity [GO:0003755]; protein binding [GO:0005515]; FK506 binding [GO:0005528]; signaling receptor activity [GO:0038023]	nucleus [GO:0005634]
Nafisa_PRO2	Peptidyl-prolyl cis-trans isomerase FKBP3	FKBP3	Q00688	Q00688	5.6723	1.1206	XT NP A	2023ms1276	protein peptidyl-prolyl isomerization [GO:0000413]	RNA binding [GO:0003723]; peptidyl-prolyl cis-trans isomerase activity [GO:0003755]; protein binding [GO:0005515]; FK506 binding [GO:0005528]; signaling receptor activity [GO:0038023]	nucleus [GO:0005634]
Nafisa_PRO1	Peptidyl-prolyl cis-trans isomerase FKBP3	FKBP3	Q00688	Q00688	5.5832	1.0359	XT NP A	2023ms1276	protein peptidyl-prolyl isomerization [GO:0000413]	RNA binding [GO:0003723]; peptidyl-prolyl cis-trans isomerase activity [GO:0003755]; protein binding [GO:0005515]; FK506 binding [GO:0005528]; signaling receptor activity [GO:0038023]	nucleus [GO:0005634]
Nafisa_SEN7	Beta-1,3-N-acetylglucosaminyltransferase lunatic fringe	LFNG	Q8NES3	Q2KJ92	4.7851	0.1723	XT NP B	2023ms1276	NA	NA	NA
Nafisa_SEN6	Beta-1,3-N-acetylglucosaminyltransferase lunatic fringe	LFNG	Q8NES3	Q2KJ92	4.7877	0.1606	XT NP B	2023ms1276	NA	NA	NA
Nafisa_SEN5	Beta-1,3-N-acetylglucosaminyltransferase lunatic fringe	LFNG	Q8NES3	Q2KJ92	4.7936	0.1405	XT NP B	2023ms1276	NA	NA	NA
Nafisa_SEN4	Beta-1,3-N-acetylglucosaminyltransferase lunatic fringe	LFNG	Q8NES3	Q2KJ92	4.8119	0.1916	XT NP B	2023ms1276	NA	NA	NA
Nafisa_SEN3	Beta-1,3-N-acetylglucosaminyltransferase lunatic fringe	LFNG	Q8NES3	Q2KJ92	4.8274	0.2077	XT NP B	2023ms1276	NA	NA	NA
Nafisa_SEN2	Beta-1,3-N-acetylglucosaminyltransferase lunatic fringe	LFNG	Q8NES3	Q2KJ92	4.7713	0.1383	XT NP B	2023ms1276	NA	NA	NA
Nafisa_SEN1	Beta-1,3-N-acetylglucosaminyltransferase lunatic fringe	LFNG	Q8NES3	Q2KJ92	4.8431	0.2254	XT NP B	2023ms1276	NA	NA	NA
Nafisa_PRO7	Beta-1,3-N-acetylglucosaminyltransferase lunatic fringe	LFNG	Q8NES3	Q2KJ92	4.7889	0.2341	XT NP B	2023ms1276	NA	NA	NA
Nafisa_PRO6	Beta-1,3-N-acetylglucosaminyltransferase lunatic fringe	LFNG	Q8NES3	Q2KJ92	4.7955	0.2505	XT NP B	2023ms1276	NA	NA	NA
Nafisa_PRO5	Beta-1,3-N-acetylglucosaminyltransferase lunatic fringe	LFNG	Q8NES3	Q2KJ92	4.7993	0.2621	XT NP B	2023ms1276	NA	NA	NA
Nafisa_PRO4	Beta-1,3-N-acetylglucosaminyltransferase lunatic fringe	LFNG	Q8NES3	Q2KJ92	4.7924	0.2201	XT NP B	2023ms1276	NA	NA	NA
Nafisa_PRO3	Beta-1,3-N-acetylglucosaminyltransferase lunatic fringe	LFNG	Q8NES3	Q2KJ92	4.8411	0.2705	XT NP B	2023ms1276	NA	NA	NA
Nafisa_PRO2	Beta-1,3-N-acetylglucosaminyltransferase lunatic fringe	LFNG	Q8NES3	Q2KJ92	4.8593	0.3075	XT NP B	2023ms1276	NA	NA	NA
Nafisa_PRO1	Beta-1,3-N-acetylglucosaminyltransferase lunatic fringe	LFNG	Q8NES3	Q2KJ92	4.8408	0.2936	XT NP B	2023ms1276	NA	NA	NA
Nafisa_SEN7	Caspase-6	CASP6	P55212	Q3T0P5	4.9897	0.377	XT NP B	2023ms1276	NA	NA	NA
Nafisa_SEN6	Caspase-6	CASP6	P55212	Q3T0P5	4.9768	0.3497	XT NP B	2023ms1276	NA	NA	NA
Nafisa_SEN5	Caspase-6	CASP6	P55212	Q3T0P5	4.9927	0.3396	XT NP B	2023ms1276	NA	NA	NA
Nafisa_SEN4	Caspase-6	CASP6	P55212	Q3T0P5	5.0104	0.3901	XT NP B	2023ms1276	NA	NA	NA
Nafisa_SEN3	Caspase-6	CASP6	P55212	Q3T0P5	5.0229	0.4032	XT NP B	2023ms1276	NA	NA	NA
Nafisa_SEN2	Caspase-6	CASP6	P55212	Q3T0P5	4.99	0.3571	XT NP B	2023ms1276	NA	NA	NA
Nafisa_SEN1	Caspase-6	CASP6	P55212	Q3T0P5	4.9852	0.3675	XT NP B	2023ms1276	NA	NA	NA
Nafisa_PRO7	Caspase-6	CASP6	P55212	Q3T0P5	5.0176	0.4627	XT NP B	2023ms1276	NA	NA	NA
Nafisa_PRO6	Caspase-6	CASP6	P55212	Q3T0P5	5.0107	0.4657	XT NP B	2023ms1276	NA	NA	NA
Nafisa_PRO5	Caspase-6	CASP6	P55212	Q3T0P5	4.9936	0.4564	XT NP B	2023ms1276	NA	NA	NA
Nafisa_PRO4	Caspase-6	CASP6	P55212	Q3T0P5	5.02	0.4478	XT NP B	2023ms1276	NA	NA	NA
Nafisa_PRO3	Caspase-6	CASP6	P55212	Q3T0P5	5.0165	0.446	XT NP B	2023ms1276	NA	NA	NA
Nafisa_PRO2	Caspase-6	CASP6	P55212	Q3T0P5	5.0372	0.4855	XT NP B	2023ms1276	NA	NA	NA
Nafisa_PRO1	Caspase-6	CASP6	P55212	Q3T0P5	5.0219	0.4746	XT NP B	2023ms1276	NA	NA	NA
Nafisa_SEN7	Heat shock cognate 71 kDa protein;Heat shock cognate 71 kDa protein	HSPA8;HSPA8	NA	P11142;P19120	6.7451	2.1323	XT NP A	2023ms1276	mRNA processing [GO:0006397]; protein folding [GO:0006457]; response to unfolded protein [GO:0006986]; RNA splicing [GO:0008380]; cellular response to starvation [GO:0009267]; regulation of protein stability [GO:0031647]; protein refolding [GO:0042026]; regulation of protein-containing complex assembly [GO:0043254]; positive regulation by host of viral genome replication [GO:0044829]; negative regulation of transcription, DNA-templated [GO:0045892]; ATP metabolic process [GO:0046034]; positive regulation of mRNA splicing, via spliceosome [GO:0048026]; regulation of cell cycle [GO:0051726]; membrane organization [GO:0061024]; regulation of protein complex stability [GO:0061635]; chaperone-mediated autophagy [GO:0061684]; protein targeting to lysosome involved in chaperone-mediated autophagy [GO:0061740]; clathrin coat disassembly [GO:0072318]; regulation of postsynapse organization [GO:0099175]; negative regulation of supramolecular fiber organization [GO:1902904]; regulation of protein import [GO:1904589]; chaperone-mediated autophagy translocation complex disassembly [GO:1904764]; slow axonal transport [GO:1990832]; cellular response to unfolded protein [GO:0034620]; chaperone cofactor-dependent protein refolding [GO:0051085]; vesicle-mediated transport [GO:0016192]; late endosomal microautophagy [GO:0061738];	G protein-coupled receptor binding [GO:0001664]; phosphatidylserine binding [GO:0001786]; RNA binding [GO:0003723]; protein binding [GO:0005515]; ATP binding [GO:0005524]; ATP hydrolysis activity [GO:0016887]; enzyme binding [GO:0019899]; MHC class II protein complex binding [GO:0023026]; protein-macromolecule adaptor activity [GO:0030674]; heat shock protein binding [GO:0031072]; ubiquitin protein ligase binding [GO:0031625]; cadherin binding [GO:0045296]; unfolded protein binding [GO:0051082]; chaperone binding [GO:0051087]; C3HC4-type RING finger domain binding [GO:0055131]; protein disaggregase activity [GO:0140545]; protein carrier activity [GO:0140597]; protein folding chaperone [GO:0044183]; clathrin-uncoating ATPase activity [GO:1990833]; misfolded protein binding [GO:0051787];	extracellular region [GO:0005576]; extracellular space [GO:0005615]; nucleus [GO:0005634]; nucleoplasm [GO:0005654]; nucleolus [GO:0005730]; lysosomal membrane [GO:0005765]; late endosome [GO:0005770]; cytosol [GO:0005829]; plasma membrane [GO:0005886]; focal adhesion [GO:0005925]; membrane [GO:0016020]; secretory granule lumen [GO:0034774]; melanosome [GO:0042470]; lysosomal lumen [GO:0043202]; perinuclear region of cytoplasm [GO:0048471]; clathrin-sculpted gamma-aminobutyric acid transport vesicle membrane [GO:0061202]; extracellular exosome [GO:0070062]; blood microparticle [GO:0072562]; lumenal side of lysosomal membrane [GO:0098575]; photoreceptor ribbon synapse [GO:0098684]; glycinergic synapse [GO:0098690]; glutamatergic synapse [GO:0098978]; postsynaptic specialization membrane [GO:0099634]; ficolin-1-rich granule lumen [GO:1904813]; Prp19 complex [GO:0000974]; spliceosomal complex [GO:0005681]; chaperone complex [GO:0101031]; ribonucleoprotein complex [GO:1990904]; cytoplasm [GO:0005737]; autophagosome [GO:0005776]; presynaptic cytosol [GO:0099523]; postsynaptic cytosol [GO:0099524]; lysosome [GO:0005764]; dendrite [GO:0030425]; terminal bouton [GO:0043195];
Nafisa_SEN6	Heat shock cognate 71 kDa protein;Heat shock cognate 71 kDa protein	HSPA8;HSPA8	NA	P11142;P19120	6.7372	2.1101	XT NP A	2023ms1276	mRNA processing [GO:0006397]; protein folding [GO:0006457]; response to unfolded protein [GO:0006986]; RNA splicing [GO:0008380]; cellular response to starvation [GO:0009267]; regulation of protein stability [GO:0031647]; protein refolding [GO:0042026]; regulation of protein-containing complex assembly [GO:0043254]; positive regulation by host of viral genome replication [GO:0044829]; negative regulation of transcription, DNA-templated [GO:0045892]; ATP metabolic process [GO:0046034]; positive regulation of mRNA splicing, via spliceosome [GO:0048026]; regulation of cell cycle [GO:0051726]; membrane organization [GO:0061024]; regulation of protein complex stability [GO:0061635]; chaperone-mediated autophagy [GO:0061684]; protein targeting to lysosome involved in chaperone-mediated autophagy [GO:0061740]; clathrin coat disassembly [GO:0072318]; regulation of postsynapse organization [GO:0099175]; negative regulation of supramolecular fiber organization [GO:1902904]; regulation of protein import [GO:1904589]; chaperone-mediated autophagy translocation complex disassembly [GO:1904764]; slow axonal transport [GO:1990832]; cellular response to unfolded protein [GO:0034620]; chaperone cofactor-dependent protein refolding [GO:0051085]; vesicle-mediated transport [GO:0016192]; late endosomal microautophagy [GO:0061738];	G protein-coupled receptor binding [GO:0001664]; phosphatidylserine binding [GO:0001786]; RNA binding [GO:0003723]; protein binding [GO:0005515]; ATP binding [GO:0005524]; ATP hydrolysis activity [GO:0016887]; enzyme binding [GO:0019899]; MHC class II protein complex binding [GO:0023026]; protein-macromolecule adaptor activity [GO:0030674]; heat shock protein binding [GO:0031072]; ubiquitin protein ligase binding [GO:0031625]; cadherin binding [GO:0045296]; unfolded protein binding [GO:0051082]; chaperone binding [GO:0051087]; C3HC4-type RING finger domain binding [GO:0055131]; protein disaggregase activity [GO:0140545]; protein carrier activity [GO:0140597]; protein folding chaperone [GO:0044183]; clathrin-uncoating ATPase activity [GO:1990833]; misfolded protein binding [GO:0051787];	extracellular region [GO:0005576]; extracellular space [GO:0005615]; nucleus [GO:0005634]; nucleoplasm [GO:0005654]; nucleolus [GO:0005730]; lysosomal membrane [GO:0005765]; late endosome [GO:0005770]; cytosol [GO:0005829]; plasma membrane [GO:0005886]; focal adhesion [GO:0005925]; membrane [GO:0016020]; secretory granule lumen [GO:0034774]; melanosome [GO:0042470]; lysosomal lumen [GO:0043202]; perinuclear region of cytoplasm [GO:0048471]; clathrin-sculpted gamma-aminobutyric acid transport vesicle membrane [GO:0061202]; extracellular exosome [GO:0070062]; blood microparticle [GO:0072562]; lumenal side of lysosomal membrane [GO:0098575]; photoreceptor ribbon synapse [GO:0098684]; glycinergic synapse [GO:0098690]; glutamatergic synapse [GO:0098978]; postsynaptic specialization membrane [GO:0099634]; ficolin-1-rich granule lumen [GO:1904813]; Prp19 complex [GO:0000974]; spliceosomal complex [GO:0005681]; chaperone complex [GO:0101031]; ribonucleoprotein complex [GO:1990904]; cytoplasm [GO:0005737]; autophagosome [GO:0005776]; presynaptic cytosol [GO:0099523]; postsynaptic cytosol [GO:0099524]; lysosome [GO:0005764]; dendrite [GO:0030425]; terminal bouton [GO:0043195];
Nafisa_SEN5	Heat shock cognate 71 kDa protein;Heat shock cognate 71 kDa protein	HSPA8;HSPA8	NA	P11142;P19120	6.7401	2.087	XT NP A	2023ms1276	mRNA processing [GO:0006397]; protein folding [GO:0006457]; response to unfolded protein [GO:0006986]; RNA splicing [GO:0008380]; cellular response to starvation [GO:0009267]; regulation of protein stability [GO:0031647]; protein refolding [GO:0042026]; regulation of protein-containing complex assembly [GO:0043254]; positive regulation by host of viral genome replication [GO:0044829]; negative regulation of transcription, DNA-templated [GO:0045892]; ATP metabolic process [GO:0046034]; positive regulation of mRNA splicing, via spliceosome [GO:0048026]; regulation of cell cycle [GO:0051726]; membrane organization [GO:0061024]; regulation of protein complex stability [GO:0061635]; chaperone-mediated autophagy [GO:0061684]; protein targeting to lysosome involved in chaperone-mediated autophagy [GO:0061740]; clathrin coat disassembly [GO:0072318]; regulation of postsynapse organization [GO:0099175]; negative regulation of supramolecular fiber organization [GO:1902904]; regulation of protein import [GO:1904589]; chaperone-mediated autophagy translocation complex disassembly [GO:1904764]; slow axonal transport [GO:1990832]; cellular response to unfolded protein [GO:0034620]; chaperone cofactor-dependent protein refolding [GO:0051085]; vesicle-mediated transport [GO:0016192]; late endosomal microautophagy [GO:0061738];	G protein-coupled receptor binding [GO:0001664]; phosphatidylserine binding [GO:0001786]; RNA binding [GO:0003723]; protein binding [GO:0005515]; ATP binding [GO:0005524]; ATP hydrolysis activity [GO:0016887]; enzyme binding [GO:0019899]; MHC class II protein complex binding [GO:0023026]; protein-macromolecule adaptor activity [GO:0030674]; heat shock protein binding [GO:0031072]; ubiquitin protein ligase binding [GO:0031625]; cadherin binding [GO:0045296]; unfolded protein binding [GO:0051082]; chaperone binding [GO:0051087]; C3HC4-type RING finger domain binding [GO:0055131]; protein disaggregase activity [GO:0140545]; protein carrier activity [GO:0140597]; protein folding chaperone [GO:0044183]; clathrin-uncoating ATPase activity [GO:1990833]; misfolded protein binding [GO:0051787];	extracellular region [GO:0005576]; extracellular space [GO:0005615]; nucleus [GO:0005634]; nucleoplasm [GO:0005654]; nucleolus [GO:0005730]; lysosomal membrane [GO:0005765]; late endosome [GO:0005770]; cytosol [GO:0005829]; plasma membrane [GO:0005886]; focal adhesion [GO:0005925]; membrane [GO:0016020]; secretory granule lumen [GO:0034774]; melanosome [GO:0042470]; lysosomal lumen [GO:0043202]; perinuclear region of cytoplasm [GO:0048471]; clathrin-sculpted gamma-aminobutyric acid transport vesicle membrane [GO:0061202]; extracellular exosome [GO:0070062]; blood microparticle [GO:0072562]; lumenal side of lysosomal membrane [GO:0098575]; photoreceptor ribbon synapse [GO:0098684]; glycinergic synapse [GO:0098690]; glutamatergic synapse [GO:0098978]; postsynaptic specialization membrane [GO:0099634]; ficolin-1-rich granule lumen [GO:1904813]; Prp19 complex [GO:0000974]; spliceosomal complex [GO:0005681]; chaperone complex [GO:0101031]; ribonucleoprotein complex [GO:1990904]; cytoplasm [GO:0005737]; autophagosome [GO:0005776]; presynaptic cytosol [GO:0099523]; postsynaptic cytosol [GO:0099524]; lysosome [GO:0005764]; dendrite [GO:0030425]; terminal bouton [GO:0043195];
Nafisa_SEN4	Heat shock cognate 71 kDa protein;Heat shock cognate 71 kDa protein	HSPA8;HSPA8	NA	P11142;P19120	6.7389	2.1185	XT NP A	2023ms1276	mRNA processing [GO:0006397]; protein folding [GO:0006457]; response to unfolded protein [GO:0006986]; RNA splicing [GO:0008380]; cellular response to starvation [GO:0009267]; regulation of protein stability [GO:0031647]; protein refolding [GO:0042026]; regulation of protein-containing complex assembly [GO:0043254]; positive regulation by host of viral genome replication [GO:0044829]; negative regulation of transcription, DNA-templated [GO:0045892]; ATP metabolic process [GO:0046034]; positive regulation of mRNA splicing, via spliceosome [GO:0048026]; regulation of cell cycle [GO:0051726]; membrane organization [GO:0061024]; regulation of protein complex stability [GO:0061635]; chaperone-mediated autophagy [GO:0061684]; protein targeting to lysosome involved in chaperone-mediated autophagy [GO:0061740]; clathrin coat disassembly [GO:0072318]; regulation of postsynapse organization [GO:0099175]; negative regulation of supramolecular fiber organization [GO:1902904]; regulation of protein import [GO:1904589]; chaperone-mediated autophagy translocation complex disassembly [GO:1904764]; slow axonal transport [GO:1990832]; cellular response to unfolded protein [GO:0034620]; chaperone cofactor-dependent protein refolding [GO:0051085]; vesicle-mediated transport [GO:0016192]; late endosomal microautophagy [GO:0061738];	G protein-coupled receptor binding [GO:0001664]; phosphatidylserine binding [GO:0001786]; RNA binding [GO:0003723]; protein binding [GO:0005515]; ATP binding [GO:0005524]; ATP hydrolysis activity [GO:0016887]; enzyme binding [GO:0019899]; MHC class II protein complex binding [GO:0023026]; protein-macromolecule adaptor activity [GO:0030674]; heat shock protein binding [GO:0031072]; ubiquitin protein ligase binding [GO:0031625]; cadherin binding [GO:0045296]; unfolded protein binding [GO:0051082]; chaperone binding [GO:0051087]; C3HC4-type RING finger domain binding [GO:0055131]; protein disaggregase activity [GO:0140545]; protein carrier activity [GO:0140597]; protein folding chaperone [GO:0044183]; clathrin-uncoating ATPase activity [GO:1990833]; misfolded protein binding [GO:0051787];	extracellular region [GO:0005576]; extracellular space [GO:0005615]; nucleus [GO:0005634]; nucleoplasm [GO:0005654]; nucleolus [GO:0005730]; lysosomal membrane [GO:0005765]; late endosome [GO:0005770]; cytosol [GO:0005829]; plasma membrane [GO:0005886]; focal adhesion [GO:0005925]; membrane [GO:0016020]; secretory granule lumen [GO:0034774]; melanosome [GO:0042470]; lysosomal lumen [GO:0043202]; perinuclear region of cytoplasm [GO:0048471]; clathrin-sculpted gamma-aminobutyric acid transport vesicle membrane [GO:0061202]; extracellular exosome [GO:0070062]; blood microparticle [GO:0072562]; lumenal side of lysosomal membrane [GO:0098575]; photoreceptor ribbon synapse [GO:0098684]; glycinergic synapse [GO:0098690]; glutamatergic synapse [GO:0098978]; postsynaptic specialization membrane [GO:0099634]; ficolin-1-rich granule lumen [GO:1904813]; Prp19 complex [GO:0000974]; spliceosomal complex [GO:0005681]; chaperone complex [GO:0101031]; ribonucleoprotein complex [GO:1990904]; cytoplasm [GO:0005737]; autophagosome [GO:0005776]; presynaptic cytosol [GO:0099523]; postsynaptic cytosol [GO:0099524]; lysosome [GO:0005764]; dendrite [GO:0030425]; terminal bouton [GO:0043195];
Nafisa_SEN3	Heat shock cognate 71 kDa protein;Heat shock cognate 71 kDa protein	HSPA8;HSPA8	NA	P11142;P19120	6.7434	2.1237	XT NP A	2023ms1276	mRNA processing [GO:0006397]; protein folding [GO:0006457]; response to unfolded protein [GO:0006986]; RNA splicing [GO:0008380]; cellular response to starvation [GO:0009267]; regulation of protein stability [GO:0031647]; protein refolding [GO:0042026]; regulation of protein-containing complex assembly [GO:0043254]; positive regulation by host of viral genome replication [GO:0044829]; negative regulation of transcription, DNA-templated [GO:0045892]; ATP metabolic process [GO:0046034]; positive regulation of mRNA splicing, via spliceosome [GO:0048026]; regulation of cell cycle [GO:0051726]; membrane organization [GO:0061024]; regulation of protein complex stability [GO:0061635]; chaperone-mediated autophagy [GO:0061684]; protein targeting to lysosome involved in chaperone-mediated autophagy [GO:0061740]; clathrin coat disassembly [GO:0072318]; regulation of postsynapse organization [GO:0099175]; negative regulation of supramolecular fiber organization [GO:1902904]; regulation of protein import [GO:1904589]; chaperone-mediated autophagy translocation complex disassembly [GO:1904764]; slow axonal transport [GO:1990832]; cellular response to unfolded protein [GO:0034620]; chaperone cofactor-dependent protein refolding [GO:0051085]; vesicle-mediated transport [GO:0016192]; late endosomal microautophagy [GO:0061738];	G protein-coupled receptor binding [GO:0001664]; phosphatidylserine binding [GO:0001786]; RNA binding [GO:0003723]; protein binding [GO:0005515]; ATP binding [GO:0005524]; ATP hydrolysis activity [GO:0016887]; enzyme binding [GO:0019899]; MHC class II protein complex binding [GO:0023026]; protein-macromolecule adaptor activity [GO:0030674]; heat shock protein binding [GO:0031072]; ubiquitin protein ligase binding [GO:0031625]; cadherin binding [GO:0045296]; unfolded protein binding [GO:0051082]; chaperone binding [GO:0051087]; C3HC4-type RING finger domain binding [GO:0055131]; protein disaggregase activity [GO:0140545]; protein carrier activity [GO:0140597]; protein folding chaperone [GO:0044183]; clathrin-uncoating ATPase activity [GO:1990833]; misfolded protein binding [GO:0051787];	extracellular region [GO:0005576]; extracellular space [GO:0005615]; nucleus [GO:0005634]; nucleoplasm [GO:0005654]; nucleolus [GO:0005730]; lysosomal membrane [GO:0005765]; late endosome [GO:0005770]; cytosol [GO:0005829]; plasma membrane [GO:0005886]; focal adhesion [GO:0005925]; membrane [GO:0016020]; secretory granule lumen [GO:0034774]; melanosome [GO:0042470]; lysosomal lumen [GO:0043202]; perinuclear region of cytoplasm [GO:0048471]; clathrin-sculpted gamma-aminobutyric acid transport vesicle membrane [GO:0061202]; extracellular exosome [GO:0070062]; blood microparticle [GO:0072562]; lumenal side of lysosomal membrane [GO:0098575]; photoreceptor ribbon synapse [GO:0098684]; glycinergic synapse [GO:0098690]; glutamatergic synapse [GO:0098978]; postsynaptic specialization membrane [GO:0099634]; ficolin-1-rich granule lumen [GO:1904813]; Prp19 complex [GO:0000974]; spliceosomal complex [GO:0005681]; chaperone complex [GO:0101031]; ribonucleoprotein complex [GO:1990904]; cytoplasm [GO:0005737]; autophagosome [GO:0005776]; presynaptic cytosol [GO:0099523]; postsynaptic cytosol [GO:0099524]; lysosome [GO:0005764]; dendrite [GO:0030425]; terminal bouton [GO:0043195];
Nafisa_SEN2	Heat shock cognate 71 kDa protein;Heat shock cognate 71 kDa protein	HSPA8;HSPA8	NA	P11142;P19120	6.729	2.096	XT NP A	2023ms1276	mRNA processing [GO:0006397]; protein folding [GO:0006457]; response to unfolded protein [GO:0006986]; RNA splicing [GO:0008380]; cellular response to starvation [GO:0009267]; regulation of protein stability [GO:0031647]; protein refolding [GO:0042026]; regulation of protein-containing complex assembly [GO:0043254]; positive regulation by host of viral genome replication [GO:0044829]; negative regulation of transcription, DNA-templated [GO:0045892]; ATP metabolic process [GO:0046034]; positive regulation of mRNA splicing, via spliceosome [GO:0048026]; regulation of cell cycle [GO:0051726]; membrane organization [GO:0061024]; regulation of protein complex stability [GO:0061635]; chaperone-mediated autophagy [GO:0061684]; protein targeting to lysosome involved in chaperone-mediated autophagy [GO:0061740]; clathrin coat disassembly [GO:0072318]; regulation of postsynapse organization [GO:0099175]; negative regulation of supramolecular fiber organization [GO:1902904]; regulation of protein import [GO:1904589]; chaperone-mediated autophagy translocation complex disassembly [GO:1904764]; slow axonal transport [GO:1990832]; cellular response to unfolded protein [GO:0034620]; chaperone cofactor-dependent protein refolding [GO:0051085]; vesicle-mediated transport [GO:0016192]; late endosomal microautophagy [GO:0061738];	G protein-coupled receptor binding [GO:0001664]; phosphatidylserine binding [GO:0001786]; RNA binding [GO:0003723]; protein binding [GO:0005515]; ATP binding [GO:0005524]; ATP hydrolysis activity [GO:0016887]; enzyme binding [GO:0019899]; MHC class II protein complex binding [GO:0023026]; protein-macromolecule adaptor activity [GO:0030674]; heat shock protein binding [GO:0031072]; ubiquitin protein ligase binding [GO:0031625]; cadherin binding [GO:0045296]; unfolded protein binding [GO:0051082]; chaperone binding [GO:0051087]; C3HC4-type RING finger domain binding [GO:0055131]; protein disaggregase activity [GO:0140545]; protein carrier activity [GO:0140597]; protein folding chaperone [GO:0044183]; clathrin-uncoating ATPase activity [GO:1990833]; misfolded protein binding [GO:0051787];	extracellular region [GO:0005576]; extracellular space [GO:0005615]; nucleus [GO:0005634]; nucleoplasm [GO:0005654]; nucleolus [GO:0005730]; lysosomal membrane [GO:0005765]; late endosome [GO:0005770]; cytosol [GO:0005829]; plasma membrane [GO:0005886]; focal adhesion [GO:0005925]; membrane [GO:0016020]; secretory granule lumen [GO:0034774]; melanosome [GO:0042470]; lysosomal lumen [GO:0043202]; perinuclear region of cytoplasm [GO:0048471]; clathrin-sculpted gamma-aminobutyric acid transport vesicle membrane [GO:0061202]; extracellular exosome [GO:0070062]; blood microparticle [GO:0072562]; lumenal side of lysosomal membrane [GO:0098575]; photoreceptor ribbon synapse [GO:0098684]; glycinergic synapse [GO:0098690]; glutamatergic synapse [GO:0098978]; postsynaptic specialization membrane [GO:0099634]; ficolin-1-rich granule lumen [GO:1904813]; Prp19 complex [GO:0000974]; spliceosomal complex [GO:0005681]; chaperone complex [GO:0101031]; ribonucleoprotein complex [GO:1990904]; cytoplasm [GO:0005737]; autophagosome [GO:0005776]; presynaptic cytosol [GO:0099523]; postsynaptic cytosol [GO:0099524]; lysosome [GO:0005764]; dendrite [GO:0030425]; terminal bouton [GO:0043195];
Nafisa_SEN1	Heat shock cognate 71 kDa protein;Heat shock cognate 71 kDa protein	HSPA8;HSPA8	NA	P11142;P19120	6.7367	2.1189	XT NP A	2023ms1276	mRNA processing [GO:0006397]; protein folding [GO:0006457]; response to unfolded protein [GO:0006986]; RNA splicing [GO:0008380]; cellular response to starvation [GO:0009267]; regulation of protein stability [GO:0031647]; protein refolding [GO:0042026]; regulation of protein-containing complex assembly [GO:0043254]; positive regulation by host of viral genome replication [GO:0044829]; negative regulation of transcription, DNA-templated [GO:0045892]; ATP metabolic process [GO:0046034]; positive regulation of mRNA splicing, via spliceosome [GO:0048026]; regulation of cell cycle [GO:0051726]; membrane organization [GO:0061024]; regulation of protein complex stability [GO:0061635]; chaperone-mediated autophagy [GO:0061684]; protein targeting to lysosome involved in chaperone-mediated autophagy [GO:0061740]; clathrin coat disassembly [GO:0072318]; regulation of postsynapse organization [GO:0099175]; negative regulation of supramolecular fiber organization [GO:1902904]; regulation of protein import [GO:1904589]; chaperone-mediated autophagy translocation complex disassembly [GO:1904764]; slow axonal transport [GO:1990832]; cellular response to unfolded protein [GO:0034620]; chaperone cofactor-dependent protein refolding [GO:0051085]; vesicle-mediated transport [GO:0016192]; late endosomal microautophagy [GO:0061738];	G protein-coupled receptor binding [GO:0001664]; phosphatidylserine binding [GO:0001786]; RNA binding [GO:0003723]; protein binding [GO:0005515]; ATP binding [GO:0005524]; ATP hydrolysis activity [GO:0016887]; enzyme binding [GO:0019899]; MHC class II protein complex binding [GO:0023026]; protein-macromolecule adaptor activity [GO:0030674]; heat shock protein binding [GO:0031072]; ubiquitin protein ligase binding [GO:0031625]; cadherin binding [GO:0045296]; unfolded protein binding [GO:0051082]; chaperone binding [GO:0051087]; C3HC4-type RING finger domain binding [GO:0055131]; protein disaggregase activity [GO:0140545]; protein carrier activity [GO:0140597]; protein folding chaperone [GO:0044183]; clathrin-uncoating ATPase activity [GO:1990833]; misfolded protein binding [GO:0051787];	extracellular region [GO:0005576]; extracellular space [GO:0005615]; nucleus [GO:0005634]; nucleoplasm [GO:0005654]; nucleolus [GO:0005730]; lysosomal membrane [GO:0005765]; late endosome [GO:0005770]; cytosol [GO:0005829]; plasma membrane [GO:0005886]; focal adhesion [GO:0005925]; membrane [GO:0016020]; secretory granule lumen [GO:0034774]; melanosome [GO:0042470]; lysosomal lumen [GO:0043202]; perinuclear region of cytoplasm [GO:0048471]; clathrin-sculpted gamma-aminobutyric acid transport vesicle membrane [GO:0061202]; extracellular exosome [GO:0070062]; blood microparticle [GO:0072562]; lumenal side of lysosomal membrane [GO:0098575]; photoreceptor ribbon synapse [GO:0098684]; glycinergic synapse [GO:0098690]; glutamatergic synapse [GO:0098978]; postsynaptic specialization membrane [GO:0099634]; ficolin-1-rich granule lumen [GO:1904813]; Prp19 complex [GO:0000974]; spliceosomal complex [GO:0005681]; chaperone complex [GO:0101031]; ribonucleoprotein complex [GO:1990904]; cytoplasm [GO:0005737]; autophagosome [GO:0005776]; presynaptic cytosol [GO:0099523]; postsynaptic cytosol [GO:0099524]; lysosome [GO:0005764]; dendrite [GO:0030425]; terminal bouton [GO:0043195];
Nafisa_PRO7	Heat shock cognate 71 kDa protein;Heat shock cognate 71 kDa protein	HSPA8;HSPA8	NA	P11142;P19120	6.539	1.9841	XT NP A	2023ms1276	mRNA processing [GO:0006397]; protein folding [GO:0006457]; response to unfolded protein [GO:0006986]; RNA splicing [GO:0008380]; cellular response to starvation [GO:0009267]; regulation of protein stability [GO:0031647]; protein refolding [GO:0042026]; regulation of protein-containing complex assembly [GO:0043254]; positive regulation by host of viral genome replication [GO:0044829]; negative regulation of transcription, DNA-templated [GO:0045892]; ATP metabolic process [GO:0046034]; positive regulation of mRNA splicing, via spliceosome [GO:0048026]; regulation of cell cycle [GO:0051726]; membrane organization [GO:0061024]; regulation of protein complex stability [GO:0061635]; chaperone-mediated autophagy [GO:0061684]; protein targeting to lysosome involved in chaperone-mediated autophagy [GO:0061740]; clathrin coat disassembly [GO:0072318]; regulation of postsynapse organization [GO:0099175]; negative regulation of supramolecular fiber organization [GO:1902904]; regulation of protein import [GO:1904589]; chaperone-mediated autophagy translocation complex disassembly [GO:1904764]; slow axonal transport [GO:1990832]; cellular response to unfolded protein [GO:0034620]; chaperone cofactor-dependent protein refolding [GO:0051085]; vesicle-mediated transport [GO:0016192]; late endosomal microautophagy [GO:0061738];	G protein-coupled receptor binding [GO:0001664]; phosphatidylserine binding [GO:0001786]; RNA binding [GO:0003723]; protein binding [GO:0005515]; ATP binding [GO:0005524]; ATP hydrolysis activity [GO:0016887]; enzyme binding [GO:0019899]; MHC class II protein complex binding [GO:0023026]; protein-macromolecule adaptor activity [GO:0030674]; heat shock protein binding [GO:0031072]; ubiquitin protein ligase binding [GO:0031625]; cadherin binding [GO:0045296]; unfolded protein binding [GO:0051082]; chaperone binding [GO:0051087]; C3HC4-type RING finger domain binding [GO:0055131]; protein disaggregase activity [GO:0140545]; protein carrier activity [GO:0140597]; protein folding chaperone [GO:0044183]; clathrin-uncoating ATPase activity [GO:1990833]; misfolded protein binding [GO:0051787];	extracellular region [GO:0005576]; extracellular space [GO:0005615]; nucleus [GO:0005634]; nucleoplasm [GO:0005654]; nucleolus [GO:0005730]; lysosomal membrane [GO:0005765]; late endosome [GO:0005770]; cytosol [GO:0005829]; plasma membrane [GO:0005886]; focal adhesion [GO:0005925]; membrane [GO:0016020]; secretory granule lumen [GO:0034774]; melanosome [GO:0042470]; lysosomal lumen [GO:0043202]; perinuclear region of cytoplasm [GO:0048471]; clathrin-sculpted gamma-aminobutyric acid transport vesicle membrane [GO:0061202]; extracellular exosome [GO:0070062]; blood microparticle [GO:0072562]; lumenal side of lysosomal membrane [GO:0098575]; photoreceptor ribbon synapse [GO:0098684]; glycinergic synapse [GO:0098690]; glutamatergic synapse [GO:0098978]; postsynaptic specialization membrane [GO:0099634]; ficolin-1-rich granule lumen [GO:1904813]; Prp19 complex [GO:0000974]; spliceosomal complex [GO:0005681]; chaperone complex [GO:0101031]; ribonucleoprotein complex [GO:1990904]; cytoplasm [GO:0005737]; autophagosome [GO:0005776]; presynaptic cytosol [GO:0099523]; postsynaptic cytosol [GO:0099524]; lysosome [GO:0005764]; dendrite [GO:0030425]; terminal bouton [GO:0043195];
Nafisa_PRO6	Heat shock cognate 71 kDa protein;Heat shock cognate 71 kDa protein	HSPA8;HSPA8	NA	P11142;P19120	6.5287	1.9836	XT NP A	2023ms1276	mRNA processing [GO:0006397]; protein folding [GO:0006457]; response to unfolded protein [GO:0006986]; RNA splicing [GO:0008380]; cellular response to starvation [GO:0009267]; regulation of protein stability [GO:0031647]; protein refolding [GO:0042026]; regulation of protein-containing complex assembly [GO:0043254]; positive regulation by host of viral genome replication [GO:0044829]; negative regulation of transcription, DNA-templated [GO:0045892]; ATP metabolic process [GO:0046034]; positive regulation of mRNA splicing, via spliceosome [GO:0048026]; regulation of cell cycle [GO:0051726]; membrane organization [GO:0061024]; regulation of protein complex stability [GO:0061635]; chaperone-mediated autophagy [GO:0061684]; protein targeting to lysosome involved in chaperone-mediated autophagy [GO:0061740]; clathrin coat disassembly [GO:0072318]; regulation of postsynapse organization [GO:0099175]; negative regulation of supramolecular fiber organization [GO:1902904]; regulation of protein import [GO:1904589]; chaperone-mediated autophagy translocation complex disassembly [GO:1904764]; slow axonal transport [GO:1990832]; cellular response to unfolded protein [GO:0034620]; chaperone cofactor-dependent protein refolding [GO:0051085]; vesicle-mediated transport [GO:0016192]; late endosomal microautophagy [GO:0061738];	G protein-coupled receptor binding [GO:0001664]; phosphatidylserine binding [GO:0001786]; RNA binding [GO:0003723]; protein binding [GO:0005515]; ATP binding [GO:0005524]; ATP hydrolysis activity [GO:0016887]; enzyme binding [GO:0019899]; MHC class II protein complex binding [GO:0023026]; protein-macromolecule adaptor activity [GO:0030674]; heat shock protein binding [GO:0031072]; ubiquitin protein ligase binding [GO:0031625]; cadherin binding [GO:0045296]; unfolded protein binding [GO:0051082]; chaperone binding [GO:0051087]; C3HC4-type RING finger domain binding [GO:0055131]; protein disaggregase activity [GO:0140545]; protein carrier activity [GO:0140597]; protein folding chaperone [GO:0044183]; clathrin-uncoating ATPase activity [GO:1990833]; misfolded protein binding [GO:0051787];	extracellular region [GO:0005576]; extracellular space [GO:0005615]; nucleus [GO:0005634]; nucleoplasm [GO:0005654]; nucleolus [GO:0005730]; lysosomal membrane [GO:0005765]; late endosome [GO:0005770]; cytosol [GO:0005829]; plasma membrane [GO:0005886]; focal adhesion [GO:0005925]; membrane [GO:0016020]; secretory granule lumen [GO:0034774]; melanosome [GO:0042470]; lysosomal lumen [GO:0043202]; perinuclear region of cytoplasm [GO:0048471]; clathrin-sculpted gamma-aminobutyric acid transport vesicle membrane [GO:0061202]; extracellular exosome [GO:0070062]; blood microparticle [GO:0072562]; lumenal side of lysosomal membrane [GO:0098575]; photoreceptor ribbon synapse [GO:0098684]; glycinergic synapse [GO:0098690]; glutamatergic synapse [GO:0098978]; postsynaptic specialization membrane [GO:0099634]; ficolin-1-rich granule lumen [GO:1904813]; Prp19 complex [GO:0000974]; spliceosomal complex [GO:0005681]; chaperone complex [GO:0101031]; ribonucleoprotein complex [GO:1990904]; cytoplasm [GO:0005737]; autophagosome [GO:0005776]; presynaptic cytosol [GO:0099523]; postsynaptic cytosol [GO:0099524]; lysosome [GO:0005764]; dendrite [GO:0030425]; terminal bouton [GO:0043195];
Nafisa_PRO5	Heat shock cognate 71 kDa protein;Heat shock cognate 71 kDa protein	HSPA8;HSPA8	NA	P11142;P19120	6.5189	1.9817	XT NP A	2023ms1276	mRNA processing [GO:0006397]; protein folding [GO:0006457]; response to unfolded protein [GO:0006986]; RNA splicing [GO:0008380]; cellular response to starvation [GO:0009267]; regulation of protein stability [GO:0031647]; protein refolding [GO:0042026]; regulation of protein-containing complex assembly [GO:0043254]; positive regulation by host of viral genome replication [GO:0044829]; negative regulation of transcription, DNA-templated [GO:0045892]; ATP metabolic process [GO:0046034]; positive regulation of mRNA splicing, via spliceosome [GO:0048026]; regulation of cell cycle [GO:0051726]; membrane organization [GO:0061024]; regulation of protein complex stability [GO:0061635]; chaperone-mediated autophagy [GO:0061684]; protein targeting to lysosome involved in chaperone-mediated autophagy [GO:0061740]; clathrin coat disassembly [GO:0072318]; regulation of postsynapse organization [GO:0099175]; negative regulation of supramolecular fiber organization [GO:1902904]; regulation of protein import [GO:1904589]; chaperone-mediated autophagy translocation complex disassembly [GO:1904764]; slow axonal transport [GO:1990832]; cellular response to unfolded protein [GO:0034620]; chaperone cofactor-dependent protein refolding [GO:0051085]; vesicle-mediated transport [GO:0016192]; late endosomal microautophagy [GO:0061738];	G protein-coupled receptor binding [GO:0001664]; phosphatidylserine binding [GO:0001786]; RNA binding [GO:0003723]; protein binding [GO:0005515]; ATP binding [GO:0005524]; ATP hydrolysis activity [GO:0016887]; enzyme binding [GO:0019899]; MHC class II protein complex binding [GO:0023026]; protein-macromolecule adaptor activity [GO:0030674]; heat shock protein binding [GO:0031072]; ubiquitin protein ligase binding [GO:0031625]; cadherin binding [GO:0045296]; unfolded protein binding [GO:0051082]; chaperone binding [GO:0051087]; C3HC4-type RING finger domain binding [GO:0055131]; protein disaggregase activity [GO:0140545]; protein carrier activity [GO:0140597]; protein folding chaperone [GO:0044183]; clathrin-uncoating ATPase activity [GO:1990833]; misfolded protein binding [GO:0051787];	extracellular region [GO:0005576]; extracellular space [GO:0005615]; nucleus [GO:0005634]; nucleoplasm [GO:0005654]; nucleolus [GO:0005730]; lysosomal membrane [GO:0005765]; late endosome [GO:0005770]; cytosol [GO:0005829]; plasma membrane [GO:0005886]; focal adhesion [GO:0005925]; membrane [GO:0016020]; secretory granule lumen [GO:0034774]; melanosome [GO:0042470]; lysosomal lumen [GO:0043202]; perinuclear region of cytoplasm [GO:0048471]; clathrin-sculpted gamma-aminobutyric acid transport vesicle membrane [GO:0061202]; extracellular exosome [GO:0070062]; blood microparticle [GO:0072562]; lumenal side of lysosomal membrane [GO:0098575]; photoreceptor ribbon synapse [GO:0098684]; glycinergic synapse [GO:0098690]; glutamatergic synapse [GO:0098978]; postsynaptic specialization membrane [GO:0099634]; ficolin-1-rich granule lumen [GO:1904813]; Prp19 complex [GO:0000974]; spliceosomal complex [GO:0005681]; chaperone complex [GO:0101031]; ribonucleoprotein complex [GO:1990904]; cytoplasm [GO:0005737]; autophagosome [GO:0005776]; presynaptic cytosol [GO:0099523]; postsynaptic cytosol [GO:0099524]; lysosome [GO:0005764]; dendrite [GO:0030425]; terminal bouton [GO:0043195];
Nafisa_PRO4	Heat shock cognate 71 kDa protein;Heat shock cognate 71 kDa protein	HSPA8;HSPA8	NA	P11142;P19120	6.555	1.9828	XT NP A	2023ms1276	mRNA processing [GO:0006397]; protein folding [GO:0006457]; response to unfolded protein [GO:0006986]; RNA splicing [GO:0008380]; cellular response to starvation [GO:0009267]; regulation of protein stability [GO:0031647]; protein refolding [GO:0042026]; regulation of protein-containing complex assembly [GO:0043254]; positive regulation by host of viral genome replication [GO:0044829]; negative regulation of transcription, DNA-templated [GO:0045892]; ATP metabolic process [GO:0046034]; positive regulation of mRNA splicing, via spliceosome [GO:0048026]; regulation of cell cycle [GO:0051726]; membrane organization [GO:0061024]; regulation of protein complex stability [GO:0061635]; chaperone-mediated autophagy [GO:0061684]; protein targeting to lysosome involved in chaperone-mediated autophagy [GO:0061740]; clathrin coat disassembly [GO:0072318]; regulation of postsynapse organization [GO:0099175]; negative regulation of supramolecular fiber organization [GO:1902904]; regulation of protein import [GO:1904589]; chaperone-mediated autophagy translocation complex disassembly [GO:1904764]; slow axonal transport [GO:1990832]; cellular response to unfolded protein [GO:0034620]; chaperone cofactor-dependent protein refolding [GO:0051085]; vesicle-mediated transport [GO:0016192]; late endosomal microautophagy [GO:0061738];	G protein-coupled receptor binding [GO:0001664]; phosphatidylserine binding [GO:0001786]; RNA binding [GO:0003723]; protein binding [GO:0005515]; ATP binding [GO:0005524]; ATP hydrolysis activity [GO:0016887]; enzyme binding [GO:0019899]; MHC class II protein complex binding [GO:0023026]; protein-macromolecule adaptor activity [GO:0030674]; heat shock protein binding [GO:0031072]; ubiquitin protein ligase binding [GO:0031625]; cadherin binding [GO:0045296]; unfolded protein binding [GO:0051082]; chaperone binding [GO:0051087]; C3HC4-type RING finger domain binding [GO:0055131]; protein disaggregase activity [GO:0140545]; protein carrier activity [GO:0140597]; protein folding chaperone [GO:0044183]; clathrin-uncoating ATPase activity [GO:1990833]; misfolded protein binding [GO:0051787];	extracellular region [GO:0005576]; extracellular space [GO:0005615]; nucleus [GO:0005634]; nucleoplasm [GO:0005654]; nucleolus [GO:0005730]; lysosomal membrane [GO:0005765]; late endosome [GO:0005770]; cytosol [GO:0005829]; plasma membrane [GO:0005886]; focal adhesion [GO:0005925]; membrane [GO:0016020]; secretory granule lumen [GO:0034774]; melanosome [GO:0042470]; lysosomal lumen [GO:0043202]; perinuclear region of cytoplasm [GO:0048471]; clathrin-sculpted gamma-aminobutyric acid transport vesicle membrane [GO:0061202]; extracellular exosome [GO:0070062]; blood microparticle [GO:0072562]; lumenal side of lysosomal membrane [GO:0098575]; photoreceptor ribbon synapse [GO:0098684]; glycinergic synapse [GO:0098690]; glutamatergic synapse [GO:0098978]; postsynaptic specialization membrane [GO:0099634]; ficolin-1-rich granule lumen [GO:1904813]; Prp19 complex [GO:0000974]; spliceosomal complex [GO:0005681]; chaperone complex [GO:0101031]; ribonucleoprotein complex [GO:1990904]; cytoplasm [GO:0005737]; autophagosome [GO:0005776]; presynaptic cytosol [GO:0099523]; postsynaptic cytosol [GO:0099524]; lysosome [GO:0005764]; dendrite [GO:0030425]; terminal bouton [GO:0043195];
Nafisa_PRO3	Heat shock cognate 71 kDa protein;Heat shock cognate 71 kDa protein	HSPA8;HSPA8	NA	P11142;P19120	6.5667	1.9962	XT NP A	2023ms1276	mRNA processing [GO:0006397]; protein folding [GO:0006457]; response to unfolded protein [GO:0006986]; RNA splicing [GO:0008380]; cellular response to starvation [GO:0009267]; regulation of protein stability [GO:0031647]; protein refolding [GO:0042026]; regulation of protein-containing complex assembly [GO:0043254]; positive regulation by host of viral genome replication [GO:0044829]; negative regulation of transcription, DNA-templated [GO:0045892]; ATP metabolic process [GO:0046034]; positive regulation of mRNA splicing, via spliceosome [GO:0048026]; regulation of cell cycle [GO:0051726]; membrane organization [GO:0061024]; regulation of protein complex stability [GO:0061635]; chaperone-mediated autophagy [GO:0061684]; protein targeting to lysosome involved in chaperone-mediated autophagy [GO:0061740]; clathrin coat disassembly [GO:0072318]; regulation of postsynapse organization [GO:0099175]; negative regulation of supramolecular fiber organization [GO:1902904]; regulation of protein import [GO:1904589]; chaperone-mediated autophagy translocation complex disassembly [GO:1904764]; slow axonal transport [GO:1990832]; cellular response to unfolded protein [GO:0034620]; chaperone cofactor-dependent protein refolding [GO:0051085]; vesicle-mediated transport [GO:0016192]; late endosomal microautophagy [GO:0061738];	G protein-coupled receptor binding [GO:0001664]; phosphatidylserine binding [GO:0001786]; RNA binding [GO:0003723]; protein binding [GO:0005515]; ATP binding [GO:0005524]; ATP hydrolysis activity [GO:0016887]; enzyme binding [GO:0019899]; MHC class II protein complex binding [GO:0023026]; protein-macromolecule adaptor activity [GO:0030674]; heat shock protein binding [GO:0031072]; ubiquitin protein ligase binding [GO:0031625]; cadherin binding [GO:0045296]; unfolded protein binding [GO:0051082]; chaperone binding [GO:0051087]; C3HC4-type RING finger domain binding [GO:0055131]; protein disaggregase activity [GO:0140545]; protein carrier activity [GO:0140597]; protein folding chaperone [GO:0044183]; clathrin-uncoating ATPase activity [GO:1990833]; misfolded protein binding [GO:0051787];	extracellular region [GO:0005576]; extracellular space [GO:0005615]; nucleus [GO:0005634]; nucleoplasm [GO:0005654]; nucleolus [GO:0005730]; lysosomal membrane [GO:0005765]; late endosome [GO:0005770]; cytosol [GO:0005829]; plasma membrane [GO:0005886]; focal adhesion [GO:0005925]; membrane [GO:0016020]; secretory granule lumen [GO:0034774]; melanosome [GO:0042470]; lysosomal lumen [GO:0043202]; perinuclear region of cytoplasm [GO:0048471]; clathrin-sculpted gamma-aminobutyric acid transport vesicle membrane [GO:0061202]; extracellular exosome [GO:0070062]; blood microparticle [GO:0072562]; lumenal side of lysosomal membrane [GO:0098575]; photoreceptor ribbon synapse [GO:0098684]; glycinergic synapse [GO:0098690]; glutamatergic synapse [GO:0098978]; postsynaptic specialization membrane [GO:0099634]; ficolin-1-rich granule lumen [GO:1904813]; Prp19 complex [GO:0000974]; spliceosomal complex [GO:0005681]; chaperone complex [GO:0101031]; ribonucleoprotein complex [GO:1990904]; cytoplasm [GO:0005737]; autophagosome [GO:0005776]; presynaptic cytosol [GO:0099523]; postsynaptic cytosol [GO:0099524]; lysosome [GO:0005764]; dendrite [GO:0030425]; terminal bouton [GO:0043195];
Nafisa_PRO2	Heat shock cognate 71 kDa protein;Heat shock cognate 71 kDa protein	HSPA8;HSPA8	NA	P11142;P19120	6.5462	1.9944	XT NP A	2023ms1276	mRNA processing [GO:0006397]; protein folding [GO:0006457]; response to unfolded protein [GO:0006986]; RNA splicing [GO:0008380]; cellular response to starvation [GO:0009267]; regulation of protein stability [GO:0031647]; protein refolding [GO:0042026]; regulation of protein-containing complex assembly [GO:0043254]; positive regulation by host of viral genome replication [GO:0044829]; negative regulation of transcription, DNA-templated [GO:0045892]; ATP metabolic process [GO:0046034]; positive regulation of mRNA splicing, via spliceosome [GO:0048026]; regulation of cell cycle [GO:0051726]; membrane organization [GO:0061024]; regulation of protein complex stability [GO:0061635]; chaperone-mediated autophagy [GO:0061684]; protein targeting to lysosome involved in chaperone-mediated autophagy [GO:0061740]; clathrin coat disassembly [GO:0072318]; regulation of postsynapse organization [GO:0099175]; negative regulation of supramolecular fiber organization [GO:1902904]; regulation of protein import [GO:1904589]; chaperone-mediated autophagy translocation complex disassembly [GO:1904764]; slow axonal transport [GO:1990832]; cellular response to unfolded protein [GO:0034620]; chaperone cofactor-dependent protein refolding [GO:0051085]; vesicle-mediated transport [GO:0016192]; late endosomal microautophagy [GO:0061738];	G protein-coupled receptor binding [GO:0001664]; phosphatidylserine binding [GO:0001786]; RNA binding [GO:0003723]; protein binding [GO:0005515]; ATP binding [GO:0005524]; ATP hydrolysis activity [GO:0016887]; enzyme binding [GO:0019899]; MHC class II protein complex binding [GO:0023026]; protein-macromolecule adaptor activity [GO:0030674]; heat shock protein binding [GO:0031072]; ubiquitin protein ligase binding [GO:0031625]; cadherin binding [GO:0045296]; unfolded protein binding [GO:0051082]; chaperone binding [GO:0051087]; C3HC4-type RING finger domain binding [GO:0055131]; protein disaggregase activity [GO:0140545]; protein carrier activity [GO:0140597]; protein folding chaperone [GO:0044183]; clathrin-uncoating ATPase activity [GO:1990833]; misfolded protein binding [GO:0051787];	extracellular region [GO:0005576]; extracellular space [GO:0005615]; nucleus [GO:0005634]; nucleoplasm [GO:0005654]; nucleolus [GO:0005730]; lysosomal membrane [GO:0005765]; late endosome [GO:0005770]; cytosol [GO:0005829]; plasma membrane [GO:0005886]; focal adhesion [GO:0005925]; membrane [GO:0016020]; secretory granule lumen [GO:0034774]; melanosome [GO:0042470]; lysosomal lumen [GO:0043202]; perinuclear region of cytoplasm [GO:0048471]; clathrin-sculpted gamma-aminobutyric acid transport vesicle membrane [GO:0061202]; extracellular exosome [GO:0070062]; blood microparticle [GO:0072562]; lumenal side of lysosomal membrane [GO:0098575]; photoreceptor ribbon synapse [GO:0098684]; glycinergic synapse [GO:0098690]; glutamatergic synapse [GO:0098978]; postsynaptic specialization membrane [GO:0099634]; ficolin-1-rich granule lumen [GO:1904813]; Prp19 complex [GO:0000974]; spliceosomal complex [GO:0005681]; chaperone complex [GO:0101031]; ribonucleoprotein complex [GO:1990904]; cytoplasm [GO:0005737]; autophagosome [GO:0005776]; presynaptic cytosol [GO:0099523]; postsynaptic cytosol [GO:0099524]; lysosome [GO:0005764]; dendrite [GO:0030425]; terminal bouton [GO:0043195];
Nafisa_PRO1	Heat shock cognate 71 kDa protein;Heat shock cognate 71 kDa protein	HSPA8;HSPA8	NA	P11142;P19120	6.4938	1.9465	XT NP A	2023ms1276	mRNA processing [GO:0006397]; protein folding [GO:0006457]; response to unfolded protein [GO:0006986]; RNA splicing [GO:0008380]; cellular response to starvation [GO:0009267]; regulation of protein stability [GO:0031647]; protein refolding [GO:0042026]; regulation of protein-containing complex assembly [GO:0043254]; positive regulation by host of viral genome replication [GO:0044829]; negative regulation of transcription, DNA-templated [GO:0045892]; ATP metabolic process [GO:0046034]; positive regulation of mRNA splicing, via spliceosome [GO:0048026]; regulation of cell cycle [GO:0051726]; membrane organization [GO:0061024]; regulation of protein complex stability [GO:0061635]; chaperone-mediated autophagy [GO:0061684]; protein targeting to lysosome involved in chaperone-mediated autophagy [GO:0061740]; clathrin coat disassembly [GO:0072318]; regulation of postsynapse organization [GO:0099175]; negative regulation of supramolecular fiber organization [GO:1902904]; regulation of protein import [GO:1904589]; chaperone-mediated autophagy translocation complex disassembly [GO:1904764]; slow axonal transport [GO:1990832]; cellular response to unfolded protein [GO:0034620]; chaperone cofactor-dependent protein refolding [GO:0051085]; vesicle-mediated transport [GO:0016192]; late endosomal microautophagy [GO:0061738];	G protein-coupled receptor binding [GO:0001664]; phosphatidylserine binding [GO:0001786]; RNA binding [GO:0003723]; protein binding [GO:0005515]; ATP binding [GO:0005524]; ATP hydrolysis activity [GO:0016887]; enzyme binding [GO:0019899]; MHC class II protein complex binding [GO:0023026]; protein-macromolecule adaptor activity [GO:0030674]; heat shock protein binding [GO:0031072]; ubiquitin protein ligase binding [GO:0031625]; cadherin binding [GO:0045296]; unfolded protein binding [GO:0051082]; chaperone binding [GO:0051087]; C3HC4-type RING finger domain binding [GO:0055131]; protein disaggregase activity [GO:0140545]; protein carrier activity [GO:0140597]; protein folding chaperone [GO:0044183]; clathrin-uncoating ATPase activity [GO:1990833]; misfolded protein binding [GO:0051787];	extracellular region [GO:0005576]; extracellular space [GO:0005615]; nucleus [GO:0005634]; nucleoplasm [GO:0005654]; nucleolus [GO:0005730]; lysosomal membrane [GO:0005765]; late endosome [GO:0005770]; cytosol [GO:0005829]; plasma membrane [GO:0005886]; focal adhesion [GO:0005925]; membrane [GO:0016020]; secretory granule lumen [GO:0034774]; melanosome [GO:0042470]; lysosomal lumen [GO:0043202]; perinuclear region of cytoplasm [GO:0048471]; clathrin-sculpted gamma-aminobutyric acid transport vesicle membrane [GO:0061202]; extracellular exosome [GO:0070062]; blood microparticle [GO:0072562]; lumenal side of lysosomal membrane [GO:0098575]; photoreceptor ribbon synapse [GO:0098684]; glycinergic synapse [GO:0098690]; glutamatergic synapse [GO:0098978]; postsynaptic specialization membrane [GO:0099634]; ficolin-1-rich granule lumen [GO:1904813]; Prp19 complex [GO:0000974]; spliceosomal complex [GO:0005681]; chaperone complex [GO:0101031]; ribonucleoprotein complex [GO:1990904]; cytoplasm [GO:0005737]; autophagosome [GO:0005776]; presynaptic cytosol [GO:0099523]; postsynaptic cytosol [GO:0099524]; lysosome [GO:0005764]; dendrite [GO:0030425]; terminal bouton [GO:0043195];
Nafisa_SEN7	Isoform of P06753, Isoform 2 of Tropomyosin alpha-3 chain	TPM3	A0A0S2Z4I4	P06753-2	6.4961	1.8833	XT NP B	2023ms1276	NA	NA	NA
Nafisa_SEN6	Isoform of P06753, Isoform 2 of Tropomyosin alpha-3 chain	TPM3	A0A0S2Z4I4	P06753-2	6.5469	1.9198	XT NP B	2023ms1276	NA	NA	NA
Nafisa_SEN5	Isoform of P06753, Isoform 2 of Tropomyosin alpha-3 chain	TPM3	A0A0S2Z4I4	P06753-2	6.5332	1.88	XT NP B	2023ms1276	NA	NA	NA
Nafisa_SEN4	Isoform of P06753, Isoform 2 of Tropomyosin alpha-3 chain	TPM3	A0A0S2Z4I4	P06753-2	6.4556	1.8352	XT NP B	2023ms1276	NA	NA	NA
Nafisa_SEN3	Isoform of P06753, Isoform 2 of Tropomyosin alpha-3 chain	TPM3	A0A0S2Z4I4	P06753-2	6.4869	1.8673	XT NP B	2023ms1276	NA	NA	NA
Nafisa_SEN2	Isoform of P06753, Isoform 2 of Tropomyosin alpha-3 chain	TPM3	A0A0S2Z4I4	P06753-2	6.5264	1.8934	XT NP B	2023ms1276	NA	NA	NA
Nafisa_SEN1	Isoform of P06753, Isoform 2 of Tropomyosin alpha-3 chain	TPM3	A0A0S2Z4I4	P06753-2	6.5556	1.9379	XT NP B	2023ms1276	NA	NA	NA
Nafisa_PRO7	Isoform of P06753, Isoform 2 of Tropomyosin alpha-3 chain	TPM3	A0A0S2Z4I4	P06753-2	5.9898	1.4349	XT NP B	2023ms1276	NA	NA	NA
Nafisa_PRO6	Isoform of P06753, Isoform 2 of Tropomyosin alpha-3 chain	TPM3	A0A0S2Z4I4	P06753-2	5.9927	1.4477	XT NP B	2023ms1276	NA	NA	NA
Nafisa_PRO5	Isoform of P06753, Isoform 2 of Tropomyosin alpha-3 chain	TPM3	A0A0S2Z4I4	P06753-2	5.9863	1.4491	XT NP B	2023ms1276	NA	NA	NA
Nafisa_PRO4	Isoform of P06753, Isoform 2 of Tropomyosin alpha-3 chain	TPM3	A0A0S2Z4I4	P06753-2	5.9913	1.4191	XT NP B	2023ms1276	NA	NA	NA
Nafisa_PRO3	Isoform of P06753, Isoform 2 of Tropomyosin alpha-3 chain	TPM3	A0A0S2Z4I4	P06753-2	5.9438	1.3733	XT NP B	2023ms1276	NA	NA	NA
Nafisa_PRO2	Isoform of P06753, Isoform 2 of Tropomyosin alpha-3 chain	TPM3	A0A0S2Z4I4	P06753-2	5.9607	1.4089	XT NP B	2023ms1276	NA	NA	NA
Nafisa_PRO1	Isoform of P06753, Isoform 2 of Tropomyosin alpha-3 chain	TPM3	A0A0S2Z4I4	P06753-2	5.9251	1.3778	XT NP B	2023ms1276	NA	NA	NA
Nafisa_SEN7	Splicing factor 3A subunit 3	SF3A3	B4DW90	Q12874	5.6292	1.0164	XT NP A	2023ms1276	RNA splicing, via transesterification reactions [GO:0000375]; mRNA 3'-splice site recognition [GO:0000389]; mRNA splicing, via spliceosome [GO:0000398]; mRNA processing [GO:0006397]; U2-type prespliceosome assembly [GO:1903241]	RNA binding [GO:0003723]; protein binding [GO:0005515]; zinc ion binding [GO:0008270]	nucleus [GO:0005634]; nucleoplasm [GO:0005654]; nuclear speck [GO:0016607]; spliceosomal complex [GO:0005681]; U2 snRNP [GO:0005686]; U2-type precatalytic spliceosome [GO:0071005]; catalytic step 2 spliceosome [GO:0071013]
Nafisa_SEN6	Splicing factor 3A subunit 3	SF3A3	B4DW90	Q12874	5.6871	1.06	XT NP A	2023ms1276	RNA splicing, via transesterification reactions [GO:0000375]; mRNA 3'-splice site recognition [GO:0000389]; mRNA splicing, via spliceosome [GO:0000398]; mRNA processing [GO:0006397]; U2-type prespliceosome assembly [GO:1903241]	RNA binding [GO:0003723]; protein binding [GO:0005515]; zinc ion binding [GO:0008270]	nucleus [GO:0005634]; nucleoplasm [GO:0005654]; nuclear speck [GO:0016607]; spliceosomal complex [GO:0005681]; U2 snRNP [GO:0005686]; U2-type precatalytic spliceosome [GO:0071005]; catalytic step 2 spliceosome [GO:0071013]
Nafisa_SEN5	Splicing factor 3A subunit 3	SF3A3	B4DW90	Q12874	5.6686	1.0155	XT NP A	2023ms1276	RNA splicing, via transesterification reactions [GO:0000375]; mRNA 3'-splice site recognition [GO:0000389]; mRNA splicing, via spliceosome [GO:0000398]; mRNA processing [GO:0006397]; U2-type prespliceosome assembly [GO:1903241]	RNA binding [GO:0003723]; protein binding [GO:0005515]; zinc ion binding [GO:0008270]	nucleus [GO:0005634]; nucleoplasm [GO:0005654]; nuclear speck [GO:0016607]; spliceosomal complex [GO:0005681]; U2 snRNP [GO:0005686]; U2-type precatalytic spliceosome [GO:0071005]; catalytic step 2 spliceosome [GO:0071013]
Nafisa_SEN4	Splicing factor 3A subunit 3	SF3A3	B4DW90	Q12874	5.6279	1.0076	XT NP A	2023ms1276	RNA splicing, via transesterification reactions [GO:0000375]; mRNA 3'-splice site recognition [GO:0000389]; mRNA splicing, via spliceosome [GO:0000398]; mRNA processing [GO:0006397]; U2-type prespliceosome assembly [GO:1903241]	RNA binding [GO:0003723]; protein binding [GO:0005515]; zinc ion binding [GO:0008270]	nucleus [GO:0005634]; nucleoplasm [GO:0005654]; nuclear speck [GO:0016607]; spliceosomal complex [GO:0005681]; U2 snRNP [GO:0005686]; U2-type precatalytic spliceosome [GO:0071005]; catalytic step 2 spliceosome [GO:0071013]
Nafisa_SEN3	Splicing factor 3A subunit 3	SF3A3	B4DW90	Q12874	5.6569	1.0373	XT NP A	2023ms1276	RNA splicing, via transesterification reactions [GO:0000375]; mRNA 3'-splice site recognition [GO:0000389]; mRNA splicing, via spliceosome [GO:0000398]; mRNA processing [GO:0006397]; U2-type prespliceosome assembly [GO:1903241]	RNA binding [GO:0003723]; protein binding [GO:0005515]; zinc ion binding [GO:0008270]	nucleus [GO:0005634]; nucleoplasm [GO:0005654]; nuclear speck [GO:0016607]; spliceosomal complex [GO:0005681]; U2 snRNP [GO:0005686]; U2-type precatalytic spliceosome [GO:0071005]; catalytic step 2 spliceosome [GO:0071013]
Nafisa_SEN2	Splicing factor 3A subunit 3	SF3A3	B4DW90	Q12874	5.6714	1.0385	XT NP A	2023ms1276	RNA splicing, via transesterification reactions [GO:0000375]; mRNA 3'-splice site recognition [GO:0000389]; mRNA splicing, via spliceosome [GO:0000398]; mRNA processing [GO:0006397]; U2-type prespliceosome assembly [GO:1903241]	RNA binding [GO:0003723]; protein binding [GO:0005515]; zinc ion binding [GO:0008270]	nucleus [GO:0005634]; nucleoplasm [GO:0005654]; nuclear speck [GO:0016607]; spliceosomal complex [GO:0005681]; U2 snRNP [GO:0005686]; U2-type precatalytic spliceosome [GO:0071005]; catalytic step 2 spliceosome [GO:0071013]
Nafisa_SEN1	Splicing factor 3A subunit 3	SF3A3	B4DW90	Q12874	5.6337	1.016	XT NP A	2023ms1276	RNA splicing, via transesterification reactions [GO:0000375]; mRNA 3'-splice site recognition [GO:0000389]; mRNA splicing, via spliceosome [GO:0000398]; mRNA processing [GO:0006397]; U2-type prespliceosome assembly [GO:1903241]	RNA binding [GO:0003723]; protein binding [GO:0005515]; zinc ion binding [GO:0008270]	nucleus [GO:0005634]; nucleoplasm [GO:0005654]; nuclear speck [GO:0016607]; spliceosomal complex [GO:0005681]; U2 snRNP [GO:0005686]; U2-type precatalytic spliceosome [GO:0071005]; catalytic step 2 spliceosome [GO:0071013]
Nafisa_PRO7	Splicing factor 3A subunit 3	SF3A3	B4DW90	Q12874	5.1308	0.5759	XT NP A	2023ms1276	RNA splicing, via transesterification reactions [GO:0000375]; mRNA 3'-splice site recognition [GO:0000389]; mRNA splicing, via spliceosome [GO:0000398]; mRNA processing [GO:0006397]; U2-type prespliceosome assembly [GO:1903241]	RNA binding [GO:0003723]; protein binding [GO:0005515]; zinc ion binding [GO:0008270]	nucleus [GO:0005634]; nucleoplasm [GO:0005654]; nuclear speck [GO:0016607]; spliceosomal complex [GO:0005681]; U2 snRNP [GO:0005686]; U2-type precatalytic spliceosome [GO:0071005]; catalytic step 2 spliceosome [GO:0071013]
Nafisa_PRO6	Splicing factor 3A subunit 3	SF3A3	B4DW90	Q12874	5.1309	0.5858	XT NP A	2023ms1276	RNA splicing, via transesterification reactions [GO:0000375]; mRNA 3'-splice site recognition [GO:0000389]; mRNA splicing, via spliceosome [GO:0000398]; mRNA processing [GO:0006397]; U2-type prespliceosome assembly [GO:1903241]	RNA binding [GO:0003723]; protein binding [GO:0005515]; zinc ion binding [GO:0008270]	nucleus [GO:0005634]; nucleoplasm [GO:0005654]; nuclear speck [GO:0016607]; spliceosomal complex [GO:0005681]; U2 snRNP [GO:0005686]; U2-type precatalytic spliceosome [GO:0071005]; catalytic step 2 spliceosome [GO:0071013]
Nafisa_PRO5	Splicing factor 3A subunit 3	SF3A3	B4DW90	Q12874	5.0959	0.5587	XT NP A	2023ms1276	RNA splicing, via transesterification reactions [GO:0000375]; mRNA 3'-splice site recognition [GO:0000389]; mRNA splicing, via spliceosome [GO:0000398]; mRNA processing [GO:0006397]; U2-type prespliceosome assembly [GO:1903241]	RNA binding [GO:0003723]; protein binding [GO:0005515]; zinc ion binding [GO:0008270]	nucleus [GO:0005634]; nucleoplasm [GO:0005654]; nuclear speck [GO:0016607]; spliceosomal complex [GO:0005681]; U2 snRNP [GO:0005686]; U2-type precatalytic spliceosome [GO:0071005]; catalytic step 2 spliceosome [GO:0071013]
Nafisa_PRO4	Splicing factor 3A subunit 3	SF3A3	B4DW90	Q12874	5.1987	0.6265	XT NP A	2023ms1276	RNA splicing, via transesterification reactions [GO:0000375]; mRNA 3'-splice site recognition [GO:0000389]; mRNA splicing, via spliceosome [GO:0000398]; mRNA processing [GO:0006397]; U2-type prespliceosome assembly [GO:1903241]	RNA binding [GO:0003723]; protein binding [GO:0005515]; zinc ion binding [GO:0008270]	nucleus [GO:0005634]; nucleoplasm [GO:0005654]; nuclear speck [GO:0016607]; spliceosomal complex [GO:0005681]; U2 snRNP [GO:0005686]; U2-type precatalytic spliceosome [GO:0071005]; catalytic step 2 spliceosome [GO:0071013]
Nafisa_PRO3	Splicing factor 3A subunit 3	SF3A3	B4DW90	Q12874	5.1697	0.5992	XT NP A	2023ms1276	RNA splicing, via transesterification reactions [GO:0000375]; mRNA 3'-splice site recognition [GO:0000389]; mRNA splicing, via spliceosome [GO:0000398]; mRNA processing [GO:0006397]; U2-type prespliceosome assembly [GO:1903241]	RNA binding [GO:0003723]; protein binding [GO:0005515]; zinc ion binding [GO:0008270]	nucleus [GO:0005634]; nucleoplasm [GO:0005654]; nuclear speck [GO:0016607]; spliceosomal complex [GO:0005681]; U2 snRNP [GO:0005686]; U2-type precatalytic spliceosome [GO:0071005]; catalytic step 2 spliceosome [GO:0071013]
Nafisa_PRO2	Splicing factor 3A subunit 3	SF3A3	B4DW90	Q12874	5.172	0.6202	XT NP A	2023ms1276	RNA splicing, via transesterification reactions [GO:0000375]; mRNA 3'-splice site recognition [GO:0000389]; mRNA splicing, via spliceosome [GO:0000398]; mRNA processing [GO:0006397]; U2-type prespliceosome assembly [GO:1903241]	RNA binding [GO:0003723]; protein binding [GO:0005515]; zinc ion binding [GO:0008270]	nucleus [GO:0005634]; nucleoplasm [GO:0005654]; nuclear speck [GO:0016607]; spliceosomal complex [GO:0005681]; U2 snRNP [GO:0005686]; U2-type precatalytic spliceosome [GO:0071005]; catalytic step 2 spliceosome [GO:0071013]
Nafisa_PRO1	Splicing factor 3A subunit 3	SF3A3	B4DW90	Q12874	5.0725	0.5253	XT NP A	2023ms1276	RNA splicing, via transesterification reactions [GO:0000375]; mRNA 3'-splice site recognition [GO:0000389]; mRNA splicing, via spliceosome [GO:0000398]; mRNA processing [GO:0006397]; U2-type prespliceosome assembly [GO:1903241]	RNA binding [GO:0003723]; protein binding [GO:0005515]; zinc ion binding [GO:0008270]	nucleus [GO:0005634]; nucleoplasm [GO:0005654]; nuclear speck [GO:0016607]; spliceosomal complex [GO:0005681]; U2 snRNP [GO:0005686]; U2-type precatalytic spliceosome [GO:0071005]; catalytic step 2 spliceosome [GO:0071013]
Nafisa_SEN7	Mediator of RNA polymerase II transcription subunit 9	MED9	Q9NWA0	Q9NWA0	4.0484	-0.5644	XT NP A	2023ms1276	regulation of transcription by RNA polymerase II [GO:0006357]	transcription coregulator activity [GO:0003712]; protein binding [GO:0005515]	mediator complex [GO:0016592]
Nafisa_SEN6	Mediator of RNA polymerase II transcription subunit 9	MED9	Q9NWA0	Q9NWA0	4.1413	-0.4858	XT NP A	2023ms1276	regulation of transcription by RNA polymerase II [GO:0006357]	transcription coregulator activity [GO:0003712]; protein binding [GO:0005515]	mediator complex [GO:0016592]
Nafisa_SEN5	Mediator of RNA polymerase II transcription subunit 9	MED9	Q9NWA0	Q9NWA0	4.2268	-0.4263	XT NP A	2023ms1276	regulation of transcription by RNA polymerase II [GO:0006357]	transcription coregulator activity [GO:0003712]; protein binding [GO:0005515]	mediator complex [GO:0016592]
Nafisa_SEN4	Mediator of RNA polymerase II transcription subunit 9	MED9	Q9NWA0	Q9NWA0	4.1515	-0.4688	XT NP A	2023ms1276	regulation of transcription by RNA polymerase II [GO:0006357]	transcription coregulator activity [GO:0003712]; protein binding [GO:0005515]	mediator complex [GO:0016592]
Nafisa_SEN3	Mediator of RNA polymerase II transcription subunit 9	MED9	Q9NWA0	Q9NWA0	4.2022	-0.4175	XT NP A	2023ms1276	regulation of transcription by RNA polymerase II [GO:0006357]	transcription coregulator activity [GO:0003712]; protein binding [GO:0005515]	mediator complex [GO:0016592]
Nafisa_SEN2	Mediator of RNA polymerase II transcription subunit 9	MED9	Q9NWA0	Q9NWA0	4.239	-0.3939	XT NP A	2023ms1276	regulation of transcription by RNA polymerase II [GO:0006357]	transcription coregulator activity [GO:0003712]; protein binding [GO:0005515]	mediator complex [GO:0016592]
Nafisa_SEN1	Mediator of RNA polymerase II transcription subunit 9	MED9	Q9NWA0	Q9NWA0	4.1468	-0.4709	XT NP A	2023ms1276	regulation of transcription by RNA polymerase II [GO:0006357]	transcription coregulator activity [GO:0003712]; protein binding [GO:0005515]	mediator complex [GO:0016592]
Nafisa_PRO7	Mediator of RNA polymerase II transcription subunit 9	MED9	Q9NWA0	Q9NWA0	3.6017	-0.9531	XT NP A	2023ms1276	regulation of transcription by RNA polymerase II [GO:0006357]	transcription coregulator activity [GO:0003712]; protein binding [GO:0005515]	mediator complex [GO:0016592]
Nafisa_PRO5	Mediator of RNA polymerase II transcription subunit 9	MED9	Q9NWA0	Q9NWA0	3.8744	-0.6628	XT NP A	2023ms1276	regulation of transcription by RNA polymerase II [GO:0006357]	transcription coregulator activity [GO:0003712]; protein binding [GO:0005515]	mediator complex [GO:0016592]
Nafisa_PRO3	Mediator of RNA polymerase II transcription subunit 9	MED9	Q9NWA0	Q9NWA0	3.5984	-0.9722	XT NP A	2023ms1276	regulation of transcription by RNA polymerase II [GO:0006357]	transcription coregulator activity [GO:0003712]; protein binding [GO:0005515]	mediator complex [GO:0016592]
Nafisa_PRO1	Mediator of RNA polymerase II transcription subunit 9	MED9	Q9NWA0	Q9NWA0	3.6528	-0.8944	XT NP A	2023ms1276	regulation of transcription by RNA polymerase II [GO:0006357]	transcription coregulator activity [GO:0003712]; protein binding [GO:0005515]	mediator complex [GO:0016592]
Nafisa_SEN7	PDGFA associated protein 1	PDAP1	Q13442	F1MNS8	4.1358	-0.477	XT NP A	2023ms1276	NA	NA	NA
Nafisa_SEN6	PDGFA associated protein 1	PDAP1	Q13442	F1MNS8	4.1563	-0.4708	XT NP A	2023ms1276	NA	NA	NA
Nafisa_SEN5	PDGFA associated protein 1	PDAP1	Q13442	F1MNS8	4.1056	-0.5475	XT NP A	2023ms1276	NA	NA	NA
Nafisa_SEN4	PDGFA associated protein 1	PDAP1	Q13442	F1MNS8	4.2896	-0.3308	XT NP A	2023ms1276	NA	NA	NA
Nafisa_SEN3	PDGFA associated protein 1	PDAP1	Q13442	F1MNS8	3.9276	-0.6921	XT NP A	2023ms1276	NA	NA	NA
Nafisa_SEN2	PDGFA associated protein 1	PDAP1	Q13442	F1MNS8	4.3636	-0.2693	XT NP A	2023ms1276	NA	NA	NA
Nafisa_SEN1	PDGFA associated protein 1	PDAP1	Q13442	F1MNS8	3.8629	-0.7548	XT NP A	2023ms1276	NA	NA	NA
Nafisa_PRO7	PDGFA associated protein 1	PDAP1	Q13442	F1MNS8	4.4674	-0.0875	XT NP A	2023ms1276	NA	NA	NA
Nafisa_PRO6	PDGFA associated protein 1	PDAP1	Q13442	F1MNS8	4.2312	-0.3139	XT NP A	2023ms1276	NA	NA	NA
Nafisa_PRO5	PDGFA associated protein 1	PDAP1	Q13442	F1MNS8	4.2967	-0.2405	XT NP A	2023ms1276	NA	NA	NA
Nafisa_PRO4	PDGFA associated protein 1	PDAP1	Q13442	F1MNS8	4.2426	-0.3296	XT NP A	2023ms1276	NA	NA	NA
Nafisa_PRO3	PDGFA associated protein 1	PDAP1	Q13442	F1MNS8	4.4895	-0.081	XT NP A	2023ms1276	NA	NA	NA
Nafisa_PRO2	PDGFA associated protein 1	PDAP1	Q13442	F1MNS8	4.1792	-0.3726	XT NP A	2023ms1276	NA	NA	NA
Nafisa_PRO1	PDGFA associated protein 1	PDAP1	Q13442	F1MNS8	4.4492	-0.0981	XT NP A	2023ms1276	NA	NA	NA
Nafisa_SEN7	Annexin A6	ANXA6	A0A0S2Z2Z6	P79134	4.3271	-0.2856	XT NP A	2023ms1276	NA	NA	NA
Nafisa_SEN6	Annexin A6	ANXA6	A0A0S2Z2Z6	P79134	4.3926	-0.2345	XT NP A	2023ms1276	NA	NA	NA
Nafisa_SEN5	Annexin A6	ANXA6	A0A0S2Z2Z6	P79134	4.1675	-0.4856	XT NP A	2023ms1276	NA	NA	NA
Nafisa_SEN4	Annexin A6	ANXA6	A0A0S2Z2Z6	P79134	4.279	-0.3413	XT NP A	2023ms1276	NA	NA	NA
Nafisa_SEN3	Annexin A6	ANXA6	A0A0S2Z2Z6	P79134	4.3334	-0.2863	XT NP A	2023ms1276	NA	NA	NA
Nafisa_SEN2	Annexin A6	ANXA6	A0A0S2Z2Z6	P79134	4.1857	-0.4472	XT NP A	2023ms1276	NA	NA	NA
Nafisa_SEN1	Annexin A6	ANXA6	A0A0S2Z2Z6	P79134	4.2589	-0.3588	XT NP A	2023ms1276	NA	NA	NA
Nafisa_PRO7	Annexin A6	ANXA6	A0A0S2Z2Z6	P79134	4.6591	0.1042	XT NP A	2023ms1276	NA	NA	NA
Nafisa_PRO6	Annexin A6	ANXA6	A0A0S2Z2Z6	P79134	4.5744	0.0294	XT NP A	2023ms1276	NA	NA	NA
Nafisa_PRO5	Annexin A6	ANXA6	A0A0S2Z2Z6	P79134	4.5296	-0.0076	XT NP A	2023ms1276	NA	NA	NA
Nafisa_PRO4	Annexin A6	ANXA6	A0A0S2Z2Z6	P79134	4.5933	0.021	XT NP A	2023ms1276	NA	NA	NA
Nafisa_PRO3	Annexin A6	ANXA6	A0A0S2Z2Z6	P79134	4.625	0.0545	XT NP A	2023ms1276	NA	NA	NA
Nafisa_PRO2	Annexin A6	ANXA6	A0A0S2Z2Z6	P79134	4.5885	0.0367	XT NP A	2023ms1276	NA	NA	NA
Nafisa_PRO1	Annexin A6	ANXA6	A0A0S2Z2Z6	P79134	4.4825	-0.0648	XT NP A	2023ms1276	NA	NA	NA
Nafisa_SEN7	Tyrosine-protein kinase SYK;Isoform of P43405, Isoform Short of Tyrosine-protein kinase SYK	SYK;SYK	NA	P43405;P43405-2	5.4731	0.8603	XT NP A	2023ms1276	protein import into nucleus [GO:0006606]; regulation of DNA-binding transcription factor activity [GO:0051090]; angiogenesis [GO:0001525]; cell activation [GO:0001775]; lymph vessel development [GO:0001945]; positive regulation of receptor internalization [GO:0002092]; stimulatory C-type lectin receptor signaling pathway [GO:0002223]; adaptive immune response [GO:0002250]; macrophage activation involved in immune response [GO:0002281]; neutrophil activation involved in immune response [GO:0002283]; leukocyte activation involved in immune response [GO:0002366]; serotonin secretion by platelet [GO:0002554]; negative regulation of inflammatory response to antigenic stimulus [GO:0002862]; protein phosphorylation [GO:0006468]; leukocyte cell-cell adhesion [GO:0007159]; integrin-mediated signaling pathway [GO:0007229]; animal organ morphogenesis [GO:0009887]; regulation of platelet activation [GO:0010543]; regulation of tumor necrosis factor-mediated signaling pathway [GO:0010803]; peptidyl-serine phosphorylation [GO:0018105]; peptidyl-tyrosine phosphorylation [GO:0018108]; leukotriene biosynthetic process [GO:0019370]; platelet activation [GO:0030168]; neutrophil chemotaxis [GO:0030593]; positive regulation of protein-containing complex assembly [GO:0031334]; receptor internalization [GO:0031623]; positive regulation of type I interferon production [GO:0032481]; positive regulation of granulocyte macrophage colony-stimulating factor production [GO:0032725]; positive regulation of interleukin-10 production [GO:0032733]; positive regulation of interleukin-12 production [GO:0032735]; positive regulation of interleukin-3 production [GO:0032752]; positive regulation of interleukin-4 production [GO:0032753]; positive regulation of interleukin-6 production [GO:0032755]; positive regulation of interleukin-8 production [GO:0032757]; positive regulation of tumor necrosis factor production [GO:0032760]; regulation of superoxide anion generation [GO:0032928]; positive regulation of superoxide anion generation [GO:0032930]; positive regulation of cell adhesion mediated by integrin [GO:0033630]; intracellular signal transduction [GO:0035556]; collagen-activated tyrosine kinase receptor signaling pathway [GO:0038063]; Fc-epsilon receptor signaling pathway [GO:0038095]; Fc-gamma receptor signaling pathway involved in phagocytosis [GO:0038096]; interleukin-3-mediated signaling pathway [GO:0038156]; defense response to bacterium [GO:0042742]; positive regulation of cysteine-type endopeptidase activity involved in apoptotic process [GO:0043280]; regulation of neutrophil degranulation [GO:0043313]; beta selection [GO:0043366]; positive regulation of JUN kinase activity [GO:0043507]; innate immune response [GO:0045087]; positive regulation of B cell differentiation [GO:0045579]; positive regulation of gamma-delta T cell differentiation [GO:0045588]; positive regulation of bone resorption [GO:0045780]; positive regulation of alpha-beta T cell differentiation [GO:0046638]; protein autophosphorylation [GO:0046777]; blood vessel morphogenesis [GO:0048514]; positive regulation of peptidyl-tyrosine phosphorylation [GO:0050731]; regulation of phagocytosis [GO:0050764]; positive regulation of calcium-mediated signaling [GO:0050850]; B cell receptor signaling pathway [GO:0050853]; positive regulation of killing of cells of other organism [GO:0051712]; regulation of ERK1 and ERK2 cascade [GO:0070372]; cellular response to molecule of fungal origin [GO:0071226]; cellular response to lipid [GO:0071396]; cellular response to low-density lipoprotein particle stimulus [GO:0071404]; positive regulation of monocyte chemotactic protein-1 production [GO:0071639]; regulation of arachidonic acid secretion [GO:0090237]; regulation of platelet aggregation [GO:0090330]; positive regulation of cold-induced thermogenesis [GO:0120162]; cellular response to lectin [GO:1990858]; transmembrane receptor protein tyrosine kinase signaling pathway [GO:0007169]; cell differentiation [GO:0030154]; positive regulation of mast cell degranulation [GO:0043306]; positive regulation of alpha-beta T cell proliferation [GO:0046641];	phosphotyrosine residue binding [GO:0001784]; protein kinase activity [GO:0004672]; protein serine/threonine kinase activity [GO:0004674]; protein tyrosine kinase activity [GO:0004713]; transmembrane receptor protein tyrosine kinase activity [GO:0004714]; non-membrane spanning protein tyrosine kinase activity [GO:0004715]; signaling receptor binding [GO:0005102]; integrin binding [GO:0005178]; protein binding [GO:0005515]; ATP binding [GO:0005524]; interleukin-15 receptor binding [GO:0016170]; protein kinase binding [GO:0019901]; phosphatase binding [GO:0019902]; Toll-like receptor binding [GO:0035325]; SH2 domain binding [GO:0042169]; phospholipase binding [GO:0043274]; scaffold protein binding [GO:0097110];	nucleus [GO:0005634]; cytoplasm [GO:0005737]; cytosol [GO:0005829]; plasma membrane [GO:0005886]; early phagosome [GO:0032009]; B cell receptor complex [GO:0019815]; protein-containing complex [GO:0032991]; T cell receptor complex [GO:0042101]; extrinsic component of cytoplasmic side of plasma membrane [GO:0031234];
Nafisa_SEN6	Tyrosine-protein kinase SYK;Isoform of P43405, Isoform Short of Tyrosine-protein kinase SYK	SYK;SYK	NA	P43405;P43405-2	5.4988	0.8718	XT NP A	2023ms1276	protein import into nucleus [GO:0006606]; regulation of DNA-binding transcription factor activity [GO:0051090]; angiogenesis [GO:0001525]; cell activation [GO:0001775]; lymph vessel development [GO:0001945]; positive regulation of receptor internalization [GO:0002092]; stimulatory C-type lectin receptor signaling pathway [GO:0002223]; adaptive immune response [GO:0002250]; macrophage activation involved in immune response [GO:0002281]; neutrophil activation involved in immune response [GO:0002283]; leukocyte activation involved in immune response [GO:0002366]; serotonin secretion by platelet [GO:0002554]; negative regulation of inflammatory response to antigenic stimulus [GO:0002862]; protein phosphorylation [GO:0006468]; leukocyte cell-cell adhesion [GO:0007159]; integrin-mediated signaling pathway [GO:0007229]; animal organ morphogenesis [GO:0009887]; regulation of platelet activation [GO:0010543]; regulation of tumor necrosis factor-mediated signaling pathway [GO:0010803]; peptidyl-serine phosphorylation [GO:0018105]; peptidyl-tyrosine phosphorylation [GO:0018108]; leukotriene biosynthetic process [GO:0019370]; platelet activation [GO:0030168]; neutrophil chemotaxis [GO:0030593]; positive regulation of protein-containing complex assembly [GO:0031334]; receptor internalization [GO:0031623]; positive regulation of type I interferon production [GO:0032481]; positive regulation of granulocyte macrophage colony-stimulating factor production [GO:0032725]; positive regulation of interleukin-10 production [GO:0032733]; positive regulation of interleukin-12 production [GO:0032735]; positive regulation of interleukin-3 production [GO:0032752]; positive regulation of interleukin-4 production [GO:0032753]; positive regulation of interleukin-6 production [GO:0032755]; positive regulation of interleukin-8 production [GO:0032757]; positive regulation of tumor necrosis factor production [GO:0032760]; regulation of superoxide anion generation [GO:0032928]; positive regulation of superoxide anion generation [GO:0032930]; positive regulation of cell adhesion mediated by integrin [GO:0033630]; intracellular signal transduction [GO:0035556]; collagen-activated tyrosine kinase receptor signaling pathway [GO:0038063]; Fc-epsilon receptor signaling pathway [GO:0038095]; Fc-gamma receptor signaling pathway involved in phagocytosis [GO:0038096]; interleukin-3-mediated signaling pathway [GO:0038156]; defense response to bacterium [GO:0042742]; positive regulation of cysteine-type endopeptidase activity involved in apoptotic process [GO:0043280]; regulation of neutrophil degranulation [GO:0043313]; beta selection [GO:0043366]; positive regulation of JUN kinase activity [GO:0043507]; innate immune response [GO:0045087]; positive regulation of B cell differentiation [GO:0045579]; positive regulation of gamma-delta T cell differentiation [GO:0045588]; positive regulation of bone resorption [GO:0045780]; positive regulation of alpha-beta T cell differentiation [GO:0046638]; protein autophosphorylation [GO:0046777]; blood vessel morphogenesis [GO:0048514]; positive regulation of peptidyl-tyrosine phosphorylation [GO:0050731]; regulation of phagocytosis [GO:0050764]; positive regulation of calcium-mediated signaling [GO:0050850]; B cell receptor signaling pathway [GO:0050853]; positive regulation of killing of cells of other organism [GO:0051712]; regulation of ERK1 and ERK2 cascade [GO:0070372]; cellular response to molecule of fungal origin [GO:0071226]; cellular response to lipid [GO:0071396]; cellular response to low-density lipoprotein particle stimulus [GO:0071404]; positive regulation of monocyte chemotactic protein-1 production [GO:0071639]; regulation of arachidonic acid secretion [GO:0090237]; regulation of platelet aggregation [GO:0090330]; positive regulation of cold-induced thermogenesis [GO:0120162]; cellular response to lectin [GO:1990858]; transmembrane receptor protein tyrosine kinase signaling pathway [GO:0007169]; cell differentiation [GO:0030154]; positive regulation of mast cell degranulation [GO:0043306]; positive regulation of alpha-beta T cell proliferation [GO:0046641];	phosphotyrosine residue binding [GO:0001784]; protein kinase activity [GO:0004672]; protein serine/threonine kinase activity [GO:0004674]; protein tyrosine kinase activity [GO:0004713]; transmembrane receptor protein tyrosine kinase activity [GO:0004714]; non-membrane spanning protein tyrosine kinase activity [GO:0004715]; signaling receptor binding [GO:0005102]; integrin binding [GO:0005178]; protein binding [GO:0005515]; ATP binding [GO:0005524]; interleukin-15 receptor binding [GO:0016170]; protein kinase binding [GO:0019901]; phosphatase binding [GO:0019902]; Toll-like receptor binding [GO:0035325]; SH2 domain binding [GO:0042169]; phospholipase binding [GO:0043274]; scaffold protein binding [GO:0097110];	nucleus [GO:0005634]; cytoplasm [GO:0005737]; cytosol [GO:0005829]; plasma membrane [GO:0005886]; early phagosome [GO:0032009]; B cell receptor complex [GO:0019815]; protein-containing complex [GO:0032991]; T cell receptor complex [GO:0042101]; extrinsic component of cytoplasmic side of plasma membrane [GO:0031234];
Nafisa_SEN5	Tyrosine-protein kinase SYK;Isoform of P43405, Isoform Short of Tyrosine-protein kinase SYK	SYK;SYK	NA	P43405;P43405-2	5.6355	0.9824	XT NP A	2023ms1276	protein import into nucleus [GO:0006606]; regulation of DNA-binding transcription factor activity [GO:0051090]; angiogenesis [GO:0001525]; cell activation [GO:0001775]; lymph vessel development [GO:0001945]; positive regulation of receptor internalization [GO:0002092]; stimulatory C-type lectin receptor signaling pathway [GO:0002223]; adaptive immune response [GO:0002250]; macrophage activation involved in immune response [GO:0002281]; neutrophil activation involved in immune response [GO:0002283]; leukocyte activation involved in immune response [GO:0002366]; serotonin secretion by platelet [GO:0002554]; negative regulation of inflammatory response to antigenic stimulus [GO:0002862]; protein phosphorylation [GO:0006468]; leukocyte cell-cell adhesion [GO:0007159]; integrin-mediated signaling pathway [GO:0007229]; animal organ morphogenesis [GO:0009887]; regulation of platelet activation [GO:0010543]; regulation of tumor necrosis factor-mediated signaling pathway [GO:0010803]; peptidyl-serine phosphorylation [GO:0018105]; peptidyl-tyrosine phosphorylation [GO:0018108]; leukotriene biosynthetic process [GO:0019370]; platelet activation [GO:0030168]; neutrophil chemotaxis [GO:0030593]; positive regulation of protein-containing complex assembly [GO:0031334]; receptor internalization [GO:0031623]; positive regulation of type I interferon production [GO:0032481]; positive regulation of granulocyte macrophage colony-stimulating factor production [GO:0032725]; positive regulation of interleukin-10 production [GO:0032733]; positive regulation of interleukin-12 production [GO:0032735]; positive regulation of interleukin-3 production [GO:0032752]; positive regulation of interleukin-4 production [GO:0032753]; positive regulation of interleukin-6 production [GO:0032755]; positive regulation of interleukin-8 production [GO:0032757]; positive regulation of tumor necrosis factor production [GO:0032760]; regulation of superoxide anion generation [GO:0032928]; positive regulation of superoxide anion generation [GO:0032930]; positive regulation of cell adhesion mediated by integrin [GO:0033630]; intracellular signal transduction [GO:0035556]; collagen-activated tyrosine kinase receptor signaling pathway [GO:0038063]; Fc-epsilon receptor signaling pathway [GO:0038095]; Fc-gamma receptor signaling pathway involved in phagocytosis [GO:0038096]; interleukin-3-mediated signaling pathway [GO:0038156]; defense response to bacterium [GO:0042742]; positive regulation of cysteine-type endopeptidase activity involved in apoptotic process [GO:0043280]; regulation of neutrophil degranulation [GO:0043313]; beta selection [GO:0043366]; positive regulation of JUN kinase activity [GO:0043507]; innate immune response [GO:0045087]; positive regulation of B cell differentiation [GO:0045579]; positive regulation of gamma-delta T cell differentiation [GO:0045588]; positive regulation of bone resorption [GO:0045780]; positive regulation of alpha-beta T cell differentiation [GO:0046638]; protein autophosphorylation [GO:0046777]; blood vessel morphogenesis [GO:0048514]; positive regulation of peptidyl-tyrosine phosphorylation [GO:0050731]; regulation of phagocytosis [GO:0050764]; positive regulation of calcium-mediated signaling [GO:0050850]; B cell receptor signaling pathway [GO:0050853]; positive regulation of killing of cells of other organism [GO:0051712]; regulation of ERK1 and ERK2 cascade [GO:0070372]; cellular response to molecule of fungal origin [GO:0071226]; cellular response to lipid [GO:0071396]; cellular response to low-density lipoprotein particle stimulus [GO:0071404]; positive regulation of monocyte chemotactic protein-1 production [GO:0071639]; regulation of arachidonic acid secretion [GO:0090237]; regulation of platelet aggregation [GO:0090330]; positive regulation of cold-induced thermogenesis [GO:0120162]; cellular response to lectin [GO:1990858]; transmembrane receptor protein tyrosine kinase signaling pathway [GO:0007169]; cell differentiation [GO:0030154]; positive regulation of mast cell degranulation [GO:0043306]; positive regulation of alpha-beta T cell proliferation [GO:0046641];	phosphotyrosine residue binding [GO:0001784]; protein kinase activity [GO:0004672]; protein serine/threonine kinase activity [GO:0004674]; protein tyrosine kinase activity [GO:0004713]; transmembrane receptor protein tyrosine kinase activity [GO:0004714]; non-membrane spanning protein tyrosine kinase activity [GO:0004715]; signaling receptor binding [GO:0005102]; integrin binding [GO:0005178]; protein binding [GO:0005515]; ATP binding [GO:0005524]; interleukin-15 receptor binding [GO:0016170]; protein kinase binding [GO:0019901]; phosphatase binding [GO:0019902]; Toll-like receptor binding [GO:0035325]; SH2 domain binding [GO:0042169]; phospholipase binding [GO:0043274]; scaffold protein binding [GO:0097110];	nucleus [GO:0005634]; cytoplasm [GO:0005737]; cytosol [GO:0005829]; plasma membrane [GO:0005886]; early phagosome [GO:0032009]; B cell receptor complex [GO:0019815]; protein-containing complex [GO:0032991]; T cell receptor complex [GO:0042101]; extrinsic component of cytoplasmic side of plasma membrane [GO:0031234];
Nafisa_SEN4	Tyrosine-protein kinase SYK;Isoform of P43405, Isoform Short of Tyrosine-protein kinase SYK	SYK;SYK	NA	P43405;P43405-2	5.4778	0.8574	XT NP A	2023ms1276	protein import into nucleus [GO:0006606]; regulation of DNA-binding transcription factor activity [GO:0051090]; angiogenesis [GO:0001525]; cell activation [GO:0001775]; lymph vessel development [GO:0001945]; positive regulation of receptor internalization [GO:0002092]; stimulatory C-type lectin receptor signaling pathway [GO:0002223]; adaptive immune response [GO:0002250]; macrophage activation involved in immune response [GO:0002281]; neutrophil activation involved in immune response [GO:0002283]; leukocyte activation involved in immune response [GO:0002366]; serotonin secretion by platelet [GO:0002554]; negative regulation of inflammatory response to antigenic stimulus [GO:0002862]; protein phosphorylation [GO:0006468]; leukocyte cell-cell adhesion [GO:0007159]; integrin-mediated signaling pathway [GO:0007229]; animal organ morphogenesis [GO:0009887]; regulation of platelet activation [GO:0010543]; regulation of tumor necrosis factor-mediated signaling pathway [GO:0010803]; peptidyl-serine phosphorylation [GO:0018105]; peptidyl-tyrosine phosphorylation [GO:0018108]; leukotriene biosynthetic process [GO:0019370]; platelet activation [GO:0030168]; neutrophil chemotaxis [GO:0030593]; positive regulation of protein-containing complex assembly [GO:0031334]; receptor internalization [GO:0031623]; positive regulation of type I interferon production [GO:0032481]; positive regulation of granulocyte macrophage colony-stimulating factor production [GO:0032725]; positive regulation of interleukin-10 production [GO:0032733]; positive regulation of interleukin-12 production [GO:0032735]; positive regulation of interleukin-3 production [GO:0032752]; positive regulation of interleukin-4 production [GO:0032753]; positive regulation of interleukin-6 production [GO:0032755]; positive regulation of interleukin-8 production [GO:0032757]; positive regulation of tumor necrosis factor production [GO:0032760]; regulation of superoxide anion generation [GO:0032928]; positive regulation of superoxide anion generation [GO:0032930]; positive regulation of cell adhesion mediated by integrin [GO:0033630]; intracellular signal transduction [GO:0035556]; collagen-activated tyrosine kinase receptor signaling pathway [GO:0038063]; Fc-epsilon receptor signaling pathway [GO:0038095]; Fc-gamma receptor signaling pathway involved in phagocytosis [GO:0038096]; interleukin-3-mediated signaling pathway [GO:0038156]; defense response to bacterium [GO:0042742]; positive regulation of cysteine-type endopeptidase activity involved in apoptotic process [GO:0043280]; regulation of neutrophil degranulation [GO:0043313]; beta selection [GO:0043366]; positive regulation of JUN kinase activity [GO:0043507]; innate immune response [GO:0045087]; positive regulation of B cell differentiation [GO:0045579]; positive regulation of gamma-delta T cell differentiation [GO:0045588]; positive regulation of bone resorption [GO:0045780]; positive regulation of alpha-beta T cell differentiation [GO:0046638]; protein autophosphorylation [GO:0046777]; blood vessel morphogenesis [GO:0048514]; positive regulation of peptidyl-tyrosine phosphorylation [GO:0050731]; regulation of phagocytosis [GO:0050764]; positive regulation of calcium-mediated signaling [GO:0050850]; B cell receptor signaling pathway [GO:0050853]; positive regulation of killing of cells of other organism [GO:0051712]; regulation of ERK1 and ERK2 cascade [GO:0070372]; cellular response to molecule of fungal origin [GO:0071226]; cellular response to lipid [GO:0071396]; cellular response to low-density lipoprotein particle stimulus [GO:0071404]; positive regulation of monocyte chemotactic protein-1 production [GO:0071639]; regulation of arachidonic acid secretion [GO:0090237]; regulation of platelet aggregation [GO:0090330]; positive regulation of cold-induced thermogenesis [GO:0120162]; cellular response to lectin [GO:1990858]; transmembrane receptor protein tyrosine kinase signaling pathway [GO:0007169]; cell differentiation [GO:0030154]; positive regulation of mast cell degranulation [GO:0043306]; positive regulation of alpha-beta T cell proliferation [GO:0046641];	phosphotyrosine residue binding [GO:0001784]; protein kinase activity [GO:0004672]; protein serine/threonine kinase activity [GO:0004674]; protein tyrosine kinase activity [GO:0004713]; transmembrane receptor protein tyrosine kinase activity [GO:0004714]; non-membrane spanning protein tyrosine kinase activity [GO:0004715]; signaling receptor binding [GO:0005102]; integrin binding [GO:0005178]; protein binding [GO:0005515]; ATP binding [GO:0005524]; interleukin-15 receptor binding [GO:0016170]; protein kinase binding [GO:0019901]; phosphatase binding [GO:0019902]; Toll-like receptor binding [GO:0035325]; SH2 domain binding [GO:0042169]; phospholipase binding [GO:0043274]; scaffold protein binding [GO:0097110];	nucleus [GO:0005634]; cytoplasm [GO:0005737]; cytosol [GO:0005829]; plasma membrane [GO:0005886]; early phagosome [GO:0032009]; B cell receptor complex [GO:0019815]; protein-containing complex [GO:0032991]; T cell receptor complex [GO:0042101]; extrinsic component of cytoplasmic side of plasma membrane [GO:0031234];
Nafisa_SEN3	Tyrosine-protein kinase SYK;Isoform of P43405, Isoform Short of Tyrosine-protein kinase SYK	SYK;SYK	NA	P43405;P43405-2	5.3891	0.7695	XT NP A	2023ms1276	protein import into nucleus [GO:0006606]; regulation of DNA-binding transcription factor activity [GO:0051090]; angiogenesis [GO:0001525]; cell activation [GO:0001775]; lymph vessel development [GO:0001945]; positive regulation of receptor internalization [GO:0002092]; stimulatory C-type lectin receptor signaling pathway [GO:0002223]; adaptive immune response [GO:0002250]; macrophage activation involved in immune response [GO:0002281]; neutrophil activation involved in immune response [GO:0002283]; leukocyte activation involved in immune response [GO:0002366]; serotonin secretion by platelet [GO:0002554]; negative regulation of inflammatory response to antigenic stimulus [GO:0002862]; protein phosphorylation [GO:0006468]; leukocyte cell-cell adhesion [GO:0007159]; integrin-mediated signaling pathway [GO:0007229]; animal organ morphogenesis [GO:0009887]; regulation of platelet activation [GO:0010543]; regulation of tumor necrosis factor-mediated signaling pathway [GO:0010803]; peptidyl-serine phosphorylation [GO:0018105]; peptidyl-tyrosine phosphorylation [GO:0018108]; leukotriene biosynthetic process [GO:0019370]; platelet activation [GO:0030168]; neutrophil chemotaxis [GO:0030593]; positive regulation of protein-containing complex assembly [GO:0031334]; receptor internalization [GO:0031623]; positive regulation of type I interferon production [GO:0032481]; positive regulation of granulocyte macrophage colony-stimulating factor production [GO:0032725]; positive regulation of interleukin-10 production [GO:0032733]; positive regulation of interleukin-12 production [GO:0032735]; positive regulation of interleukin-3 production [GO:0032752]; positive regulation of interleukin-4 production [GO:0032753]; positive regulation of interleukin-6 production [GO:0032755]; positive regulation of interleukin-8 production [GO:0032757]; positive regulation of tumor necrosis factor production [GO:0032760]; regulation of superoxide anion generation [GO:0032928]; positive regulation of superoxide anion generation [GO:0032930]; positive regulation of cell adhesion mediated by integrin [GO:0033630]; intracellular signal transduction [GO:0035556]; collagen-activated tyrosine kinase receptor signaling pathway [GO:0038063]; Fc-epsilon receptor signaling pathway [GO:0038095]; Fc-gamma receptor signaling pathway involved in phagocytosis [GO:0038096]; interleukin-3-mediated signaling pathway [GO:0038156]; defense response to bacterium [GO:0042742]; positive regulation of cysteine-type endopeptidase activity involved in apoptotic process [GO:0043280]; regulation of neutrophil degranulation [GO:0043313]; beta selection [GO:0043366]; positive regulation of JUN kinase activity [GO:0043507]; innate immune response [GO:0045087]; positive regulation of B cell differentiation [GO:0045579]; positive regulation of gamma-delta T cell differentiation [GO:0045588]; positive regulation of bone resorption [GO:0045780]; positive regulation of alpha-beta T cell differentiation [GO:0046638]; protein autophosphorylation [GO:0046777]; blood vessel morphogenesis [GO:0048514]; positive regulation of peptidyl-tyrosine phosphorylation [GO:0050731]; regulation of phagocytosis [GO:0050764]; positive regulation of calcium-mediated signaling [GO:0050850]; B cell receptor signaling pathway [GO:0050853]; positive regulation of killing of cells of other organism [GO:0051712]; regulation of ERK1 and ERK2 cascade [GO:0070372]; cellular response to molecule of fungal origin [GO:0071226]; cellular response to lipid [GO:0071396]; cellular response to low-density lipoprotein particle stimulus [GO:0071404]; positive regulation of monocyte chemotactic protein-1 production [GO:0071639]; regulation of arachidonic acid secretion [GO:0090237]; regulation of platelet aggregation [GO:0090330]; positive regulation of cold-induced thermogenesis [GO:0120162]; cellular response to lectin [GO:1990858]; transmembrane receptor protein tyrosine kinase signaling pathway [GO:0007169]; cell differentiation [GO:0030154]; positive regulation of mast cell degranulation [GO:0043306]; positive regulation of alpha-beta T cell proliferation [GO:0046641];	phosphotyrosine residue binding [GO:0001784]; protein kinase activity [GO:0004672]; protein serine/threonine kinase activity [GO:0004674]; protein tyrosine kinase activity [GO:0004713]; transmembrane receptor protein tyrosine kinase activity [GO:0004714]; non-membrane spanning protein tyrosine kinase activity [GO:0004715]; signaling receptor binding [GO:0005102]; integrin binding [GO:0005178]; protein binding [GO:0005515]; ATP binding [GO:0005524]; interleukin-15 receptor binding [GO:0016170]; protein kinase binding [GO:0019901]; phosphatase binding [GO:0019902]; Toll-like receptor binding [GO:0035325]; SH2 domain binding [GO:0042169]; phospholipase binding [GO:0043274]; scaffold protein binding [GO:0097110];	nucleus [GO:0005634]; cytoplasm [GO:0005737]; cytosol [GO:0005829]; plasma membrane [GO:0005886]; early phagosome [GO:0032009]; B cell receptor complex [GO:0019815]; protein-containing complex [GO:0032991]; T cell receptor complex [GO:0042101]; extrinsic component of cytoplasmic side of plasma membrane [GO:0031234];
Nafisa_SEN2	Tyrosine-protein kinase SYK;Isoform of P43405, Isoform Short of Tyrosine-protein kinase SYK	SYK;SYK	NA	P43405;P43405-2	5.5086	0.8756	XT NP A	2023ms1276	protein import into nucleus [GO:0006606]; regulation of DNA-binding transcription factor activity [GO:0051090]; angiogenesis [GO:0001525]; cell activation [GO:0001775]; lymph vessel development [GO:0001945]; positive regulation of receptor internalization [GO:0002092]; stimulatory C-type lectin receptor signaling pathway [GO:0002223]; adaptive immune response [GO:0002250]; macrophage activation involved in immune response [GO:0002281]; neutrophil activation involved in immune response [GO:0002283]; leukocyte activation involved in immune response [GO:0002366]; serotonin secretion by platelet [GO:0002554]; negative regulation of inflammatory response to antigenic stimulus [GO:0002862]; protein phosphorylation [GO:0006468]; leukocyte cell-cell adhesion [GO:0007159]; integrin-mediated signaling pathway [GO:0007229]; animal organ morphogenesis [GO:0009887]; regulation of platelet activation [GO:0010543]; regulation of tumor necrosis factor-mediated signaling pathway [GO:0010803]; peptidyl-serine phosphorylation [GO:0018105]; peptidyl-tyrosine phosphorylation [GO:0018108]; leukotriene biosynthetic process [GO:0019370]; platelet activation [GO:0030168]; neutrophil chemotaxis [GO:0030593]; positive regulation of protein-containing complex assembly [GO:0031334]; receptor internalization [GO:0031623]; positive regulation of type I interferon production [GO:0032481]; positive regulation of granulocyte macrophage colony-stimulating factor production [GO:0032725]; positive regulation of interleukin-10 production [GO:0032733]; positive regulation of interleukin-12 production [GO:0032735]; positive regulation of interleukin-3 production [GO:0032752]; positive regulation of interleukin-4 production [GO:0032753]; positive regulation of interleukin-6 production [GO:0032755]; positive regulation of interleukin-8 production [GO:0032757]; positive regulation of tumor necrosis factor production [GO:0032760]; regulation of superoxide anion generation [GO:0032928]; positive regulation of superoxide anion generation [GO:0032930]; positive regulation of cell adhesion mediated by integrin [GO:0033630]; intracellular signal transduction [GO:0035556]; collagen-activated tyrosine kinase receptor signaling pathway [GO:0038063]; Fc-epsilon receptor signaling pathway [GO:0038095]; Fc-gamma receptor signaling pathway involved in phagocytosis [GO:0038096]; interleukin-3-mediated signaling pathway [GO:0038156]; defense response to bacterium [GO:0042742]; positive regulation of cysteine-type endopeptidase activity involved in apoptotic process [GO:0043280]; regulation of neutrophil degranulation [GO:0043313]; beta selection [GO:0043366]; positive regulation of JUN kinase activity [GO:0043507]; innate immune response [GO:0045087]; positive regulation of B cell differentiation [GO:0045579]; positive regulation of gamma-delta T cell differentiation [GO:0045588]; positive regulation of bone resorption [GO:0045780]; positive regulation of alpha-beta T cell differentiation [GO:0046638]; protein autophosphorylation [GO:0046777]; blood vessel morphogenesis [GO:0048514]; positive regulation of peptidyl-tyrosine phosphorylation [GO:0050731]; regulation of phagocytosis [GO:0050764]; positive regulation of calcium-mediated signaling [GO:0050850]; B cell receptor signaling pathway [GO:0050853]; positive regulation of killing of cells of other organism [GO:0051712]; regulation of ERK1 and ERK2 cascade [GO:0070372]; cellular response to molecule of fungal origin [GO:0071226]; cellular response to lipid [GO:0071396]; cellular response to low-density lipoprotein particle stimulus [GO:0071404]; positive regulation of monocyte chemotactic protein-1 production [GO:0071639]; regulation of arachidonic acid secretion [GO:0090237]; regulation of platelet aggregation [GO:0090330]; positive regulation of cold-induced thermogenesis [GO:0120162]; cellular response to lectin [GO:1990858]; transmembrane receptor protein tyrosine kinase signaling pathway [GO:0007169]; cell differentiation [GO:0030154]; positive regulation of mast cell degranulation [GO:0043306]; positive regulation of alpha-beta T cell proliferation [GO:0046641];	phosphotyrosine residue binding [GO:0001784]; protein kinase activity [GO:0004672]; protein serine/threonine kinase activity [GO:0004674]; protein tyrosine kinase activity [GO:0004713]; transmembrane receptor protein tyrosine kinase activity [GO:0004714]; non-membrane spanning protein tyrosine kinase activity [GO:0004715]; signaling receptor binding [GO:0005102]; integrin binding [GO:0005178]; protein binding [GO:0005515]; ATP binding [GO:0005524]; interleukin-15 receptor binding [GO:0016170]; protein kinase binding [GO:0019901]; phosphatase binding [GO:0019902]; Toll-like receptor binding [GO:0035325]; SH2 domain binding [GO:0042169]; phospholipase binding [GO:0043274]; scaffold protein binding [GO:0097110];	nucleus [GO:0005634]; cytoplasm [GO:0005737]; cytosol [GO:0005829]; plasma membrane [GO:0005886]; early phagosome [GO:0032009]; B cell receptor complex [GO:0019815]; protein-containing complex [GO:0032991]; T cell receptor complex [GO:0042101]; extrinsic component of cytoplasmic side of plasma membrane [GO:0031234];
Nafisa_SEN1	Tyrosine-protein kinase SYK;Isoform of P43405, Isoform Short of Tyrosine-protein kinase SYK	SYK;SYK	NA	P43405;P43405-2	5.4396	0.8219	XT NP A	2023ms1276	protein import into nucleus [GO:0006606]; regulation of DNA-binding transcription factor activity [GO:0051090]; angiogenesis [GO:0001525]; cell activation [GO:0001775]; lymph vessel development [GO:0001945]; positive regulation of receptor internalization [GO:0002092]; stimulatory C-type lectin receptor signaling pathway [GO:0002223]; adaptive immune response [GO:0002250]; macrophage activation involved in immune response [GO:0002281]; neutrophil activation involved in immune response [GO:0002283]; leukocyte activation involved in immune response [GO:0002366]; serotonin secretion by platelet [GO:0002554]; negative regulation of inflammatory response to antigenic stimulus [GO:0002862]; protein phosphorylation [GO:0006468]; leukocyte cell-cell adhesion [GO:0007159]; integrin-mediated signaling pathway [GO:0007229]; animal organ morphogenesis [GO:0009887]; regulation of platelet activation [GO:0010543]; regulation of tumor necrosis factor-mediated signaling pathway [GO:0010803]; peptidyl-serine phosphorylation [GO:0018105]; peptidyl-tyrosine phosphorylation [GO:0018108]; leukotriene biosynthetic process [GO:0019370]; platelet activation [GO:0030168]; neutrophil chemotaxis [GO:0030593]; positive regulation of protein-containing complex assembly [GO:0031334]; receptor internalization [GO:0031623]; positive regulation of type I interferon production [GO:0032481]; positive regulation of granulocyte macrophage colony-stimulating factor production [GO:0032725]; positive regulation of interleukin-10 production [GO:0032733]; positive regulation of interleukin-12 production [GO:0032735]; positive regulation of interleukin-3 production [GO:0032752]; positive regulation of interleukin-4 production [GO:0032753]; positive regulation of interleukin-6 production [GO:0032755]; positive regulation of interleukin-8 production [GO:0032757]; positive regulation of tumor necrosis factor production [GO:0032760]; regulation of superoxide anion generation [GO:0032928]; positive regulation of superoxide anion generation [GO:0032930]; positive regulation of cell adhesion mediated by integrin [GO:0033630]; intracellular signal transduction [GO:0035556]; collagen-activated tyrosine kinase receptor signaling pathway [GO:0038063]; Fc-epsilon receptor signaling pathway [GO:0038095]; Fc-gamma receptor signaling pathway involved in phagocytosis [GO:0038096]; interleukin-3-mediated signaling pathway [GO:0038156]; defense response to bacterium [GO:0042742]; positive regulation of cysteine-type endopeptidase activity involved in apoptotic process [GO:0043280]; regulation of neutrophil degranulation [GO:0043313]; beta selection [GO:0043366]; positive regulation of JUN kinase activity [GO:0043507]; innate immune response [GO:0045087]; positive regulation of B cell differentiation [GO:0045579]; positive regulation of gamma-delta T cell differentiation [GO:0045588]; positive regulation of bone resorption [GO:0045780]; positive regulation of alpha-beta T cell differentiation [GO:0046638]; protein autophosphorylation [GO:0046777]; blood vessel morphogenesis [GO:0048514]; positive regulation of peptidyl-tyrosine phosphorylation [GO:0050731]; regulation of phagocytosis [GO:0050764]; positive regulation of calcium-mediated signaling [GO:0050850]; B cell receptor signaling pathway [GO:0050853]; positive regulation of killing of cells of other organism [GO:0051712]; regulation of ERK1 and ERK2 cascade [GO:0070372]; cellular response to molecule of fungal origin [GO:0071226]; cellular response to lipid [GO:0071396]; cellular response to low-density lipoprotein particle stimulus [GO:0071404]; positive regulation of monocyte chemotactic protein-1 production [GO:0071639]; regulation of arachidonic acid secretion [GO:0090237]; regulation of platelet aggregation [GO:0090330]; positive regulation of cold-induced thermogenesis [GO:0120162]; cellular response to lectin [GO:1990858]; transmembrane receptor protein tyrosine kinase signaling pathway [GO:0007169]; cell differentiation [GO:0030154]; positive regulation of mast cell degranulation [GO:0043306]; positive regulation of alpha-beta T cell proliferation [GO:0046641];	phosphotyrosine residue binding [GO:0001784]; protein kinase activity [GO:0004672]; protein serine/threonine kinase activity [GO:0004674]; protein tyrosine kinase activity [GO:0004713]; transmembrane receptor protein tyrosine kinase activity [GO:0004714]; non-membrane spanning protein tyrosine kinase activity [GO:0004715]; signaling receptor binding [GO:0005102]; integrin binding [GO:0005178]; protein binding [GO:0005515]; ATP binding [GO:0005524]; interleukin-15 receptor binding [GO:0016170]; protein kinase binding [GO:0019901]; phosphatase binding [GO:0019902]; Toll-like receptor binding [GO:0035325]; SH2 domain binding [GO:0042169]; phospholipase binding [GO:0043274]; scaffold protein binding [GO:0097110];	nucleus [GO:0005634]; cytoplasm [GO:0005737]; cytosol [GO:0005829]; plasma membrane [GO:0005886]; early phagosome [GO:0032009]; B cell receptor complex [GO:0019815]; protein-containing complex [GO:0032991]; T cell receptor complex [GO:0042101]; extrinsic component of cytoplasmic side of plasma membrane [GO:0031234];
Nafisa_PRO7	Tyrosine-protein kinase SYK;Isoform of P43405, Isoform Short of Tyrosine-protein kinase SYK	SYK;SYK	NA	P43405;P43405-2	5.1321	0.5772	XT NP A	2023ms1276	protein import into nucleus [GO:0006606]; regulation of DNA-binding transcription factor activity [GO:0051090]; angiogenesis [GO:0001525]; cell activation [GO:0001775]; lymph vessel development [GO:0001945]; positive regulation of receptor internalization [GO:0002092]; stimulatory C-type lectin receptor signaling pathway [GO:0002223]; adaptive immune response [GO:0002250]; macrophage activation involved in immune response [GO:0002281]; neutrophil activation involved in immune response [GO:0002283]; leukocyte activation involved in immune response [GO:0002366]; serotonin secretion by platelet [GO:0002554]; negative regulation of inflammatory response to antigenic stimulus [GO:0002862]; protein phosphorylation [GO:0006468]; leukocyte cell-cell adhesion [GO:0007159]; integrin-mediated signaling pathway [GO:0007229]; animal organ morphogenesis [GO:0009887]; regulation of platelet activation [GO:0010543]; regulation of tumor necrosis factor-mediated signaling pathway [GO:0010803]; peptidyl-serine phosphorylation [GO:0018105]; peptidyl-tyrosine phosphorylation [GO:0018108]; leukotriene biosynthetic process [GO:0019370]; platelet activation [GO:0030168]; neutrophil chemotaxis [GO:0030593]; positive regulation of protein-containing complex assembly [GO:0031334]; receptor internalization [GO:0031623]; positive regulation of type I interferon production [GO:0032481]; positive regulation of granulocyte macrophage colony-stimulating factor production [GO:0032725]; positive regulation of interleukin-10 production [GO:0032733]; positive regulation of interleukin-12 production [GO:0032735]; positive regulation of interleukin-3 production [GO:0032752]; positive regulation of interleukin-4 production [GO:0032753]; positive regulation of interleukin-6 production [GO:0032755]; positive regulation of interleukin-8 production [GO:0032757]; positive regulation of tumor necrosis factor production [GO:0032760]; regulation of superoxide anion generation [GO:0032928]; positive regulation of superoxide anion generation [GO:0032930]; positive regulation of cell adhesion mediated by integrin [GO:0033630]; intracellular signal transduction [GO:0035556]; collagen-activated tyrosine kinase receptor signaling pathway [GO:0038063]; Fc-epsilon receptor signaling pathway [GO:0038095]; Fc-gamma receptor signaling pathway involved in phagocytosis [GO:0038096]; interleukin-3-mediated signaling pathway [GO:0038156]; defense response to bacterium [GO:0042742]; positive regulation of cysteine-type endopeptidase activity involved in apoptotic process [GO:0043280]; regulation of neutrophil degranulation [GO:0043313]; beta selection [GO:0043366]; positive regulation of JUN kinase activity [GO:0043507]; innate immune response [GO:0045087]; positive regulation of B cell differentiation [GO:0045579]; positive regulation of gamma-delta T cell differentiation [GO:0045588]; positive regulation of bone resorption [GO:0045780]; positive regulation of alpha-beta T cell differentiation [GO:0046638]; protein autophosphorylation [GO:0046777]; blood vessel morphogenesis [GO:0048514]; positive regulation of peptidyl-tyrosine phosphorylation [GO:0050731]; regulation of phagocytosis [GO:0050764]; positive regulation of calcium-mediated signaling [GO:0050850]; B cell receptor signaling pathway [GO:0050853]; positive regulation of killing of cells of other organism [GO:0051712]; regulation of ERK1 and ERK2 cascade [GO:0070372]; cellular response to molecule of fungal origin [GO:0071226]; cellular response to lipid [GO:0071396]; cellular response to low-density lipoprotein particle stimulus [GO:0071404]; positive regulation of monocyte chemotactic protein-1 production [GO:0071639]; regulation of arachidonic acid secretion [GO:0090237]; regulation of platelet aggregation [GO:0090330]; positive regulation of cold-induced thermogenesis [GO:0120162]; cellular response to lectin [GO:1990858]; transmembrane receptor protein tyrosine kinase signaling pathway [GO:0007169]; cell differentiation [GO:0030154]; positive regulation of mast cell degranulation [GO:0043306]; positive regulation of alpha-beta T cell proliferation [GO:0046641];	phosphotyrosine residue binding [GO:0001784]; protein kinase activity [GO:0004672]; protein serine/threonine kinase activity [GO:0004674]; protein tyrosine kinase activity [GO:0004713]; transmembrane receptor protein tyrosine kinase activity [GO:0004714]; non-membrane spanning protein tyrosine kinase activity [GO:0004715]; signaling receptor binding [GO:0005102]; integrin binding [GO:0005178]; protein binding [GO:0005515]; ATP binding [GO:0005524]; interleukin-15 receptor binding [GO:0016170]; protein kinase binding [GO:0019901]; phosphatase binding [GO:0019902]; Toll-like receptor binding [GO:0035325]; SH2 domain binding [GO:0042169]; phospholipase binding [GO:0043274]; scaffold protein binding [GO:0097110];	nucleus [GO:0005634]; cytoplasm [GO:0005737]; cytosol [GO:0005829]; plasma membrane [GO:0005886]; early phagosome [GO:0032009]; B cell receptor complex [GO:0019815]; protein-containing complex [GO:0032991]; T cell receptor complex [GO:0042101]; extrinsic component of cytoplasmic side of plasma membrane [GO:0031234];
Nafisa_PRO6	Tyrosine-protein kinase SYK;Isoform of P43405, Isoform Short of Tyrosine-protein kinase SYK	SYK;SYK	NA	P43405;P43405-2	5.0388	0.4938	XT NP A	2023ms1276	protein import into nucleus [GO:0006606]; regulation of DNA-binding transcription factor activity [GO:0051090]; angiogenesis [GO:0001525]; cell activation [GO:0001775]; lymph vessel development [GO:0001945]; positive regulation of receptor internalization [GO:0002092]; stimulatory C-type lectin receptor signaling pathway [GO:0002223]; adaptive immune response [GO:0002250]; macrophage activation involved in immune response [GO:0002281]; neutrophil activation involved in immune response [GO:0002283]; leukocyte activation involved in immune response [GO:0002366]; serotonin secretion by platelet [GO:0002554]; negative regulation of inflammatory response to antigenic stimulus [GO:0002862]; protein phosphorylation [GO:0006468]; leukocyte cell-cell adhesion [GO:0007159]; integrin-mediated signaling pathway [GO:0007229]; animal organ morphogenesis [GO:0009887]; regulation of platelet activation [GO:0010543]; regulation of tumor necrosis factor-mediated signaling pathway [GO:0010803]; peptidyl-serine phosphorylation [GO:0018105]; peptidyl-tyrosine phosphorylation [GO:0018108]; leukotriene biosynthetic process [GO:0019370]; platelet activation [GO:0030168]; neutrophil chemotaxis [GO:0030593]; positive regulation of protein-containing complex assembly [GO:0031334]; receptor internalization [GO:0031623]; positive regulation of type I interferon production [GO:0032481]; positive regulation of granulocyte macrophage colony-stimulating factor production [GO:0032725]; positive regulation of interleukin-10 production [GO:0032733]; positive regulation of interleukin-12 production [GO:0032735]; positive regulation of interleukin-3 production [GO:0032752]; positive regulation of interleukin-4 production [GO:0032753]; positive regulation of interleukin-6 production [GO:0032755]; positive regulation of interleukin-8 production [GO:0032757]; positive regulation of tumor necrosis factor production [GO:0032760]; regulation of superoxide anion generation [GO:0032928]; positive regulation of superoxide anion generation [GO:0032930]; positive regulation of cell adhesion mediated by integrin [GO:0033630]; intracellular signal transduction [GO:0035556]; collagen-activated tyrosine kinase receptor signaling pathway [GO:0038063]; Fc-epsilon receptor signaling pathway [GO:0038095]; Fc-gamma receptor signaling pathway involved in phagocytosis [GO:0038096]; interleukin-3-mediated signaling pathway [GO:0038156]; defense response to bacterium [GO:0042742]; positive regulation of cysteine-type endopeptidase activity involved in apoptotic process [GO:0043280]; regulation of neutrophil degranulation [GO:0043313]; beta selection [GO:0043366]; positive regulation of JUN kinase activity [GO:0043507]; innate immune response [GO:0045087]; positive regulation of B cell differentiation [GO:0045579]; positive regulation of gamma-delta T cell differentiation [GO:0045588]; positive regulation of bone resorption [GO:0045780]; positive regulation of alpha-beta T cell differentiation [GO:0046638]; protein autophosphorylation [GO:0046777]; blood vessel morphogenesis [GO:0048514]; positive regulation of peptidyl-tyrosine phosphorylation [GO:0050731]; regulation of phagocytosis [GO:0050764]; positive regulation of calcium-mediated signaling [GO:0050850]; B cell receptor signaling pathway [GO:0050853]; positive regulation of killing of cells of other organism [GO:0051712]; regulation of ERK1 and ERK2 cascade [GO:0070372]; cellular response to molecule of fungal origin [GO:0071226]; cellular response to lipid [GO:0071396]; cellular response to low-density lipoprotein particle stimulus [GO:0071404]; positive regulation of monocyte chemotactic protein-1 production [GO:0071639]; regulation of arachidonic acid secretion [GO:0090237]; regulation of platelet aggregation [GO:0090330]; positive regulation of cold-induced thermogenesis [GO:0120162]; cellular response to lectin [GO:1990858]; transmembrane receptor protein tyrosine kinase signaling pathway [GO:0007169]; cell differentiation [GO:0030154]; positive regulation of mast cell degranulation [GO:0043306]; positive regulation of alpha-beta T cell proliferation [GO:0046641];	phosphotyrosine residue binding [GO:0001784]; protein kinase activity [GO:0004672]; protein serine/threonine kinase activity [GO:0004674]; protein tyrosine kinase activity [GO:0004713]; transmembrane receptor protein tyrosine kinase activity [GO:0004714]; non-membrane spanning protein tyrosine kinase activity [GO:0004715]; signaling receptor binding [GO:0005102]; integrin binding [GO:0005178]; protein binding [GO:0005515]; ATP binding [GO:0005524]; interleukin-15 receptor binding [GO:0016170]; protein kinase binding [GO:0019901]; phosphatase binding [GO:0019902]; Toll-like receptor binding [GO:0035325]; SH2 domain binding [GO:0042169]; phospholipase binding [GO:0043274]; scaffold protein binding [GO:0097110];	nucleus [GO:0005634]; cytoplasm [GO:0005737]; cytosol [GO:0005829]; plasma membrane [GO:0005886]; early phagosome [GO:0032009]; B cell receptor complex [GO:0019815]; protein-containing complex [GO:0032991]; T cell receptor complex [GO:0042101]; extrinsic component of cytoplasmic side of plasma membrane [GO:0031234];
Nafisa_PRO5	Tyrosine-protein kinase SYK;Isoform of P43405, Isoform Short of Tyrosine-protein kinase SYK	SYK;SYK	NA	P43405;P43405-2	4.9803	0.4431	XT NP A	2023ms1276	protein import into nucleus [GO:0006606]; regulation of DNA-binding transcription factor activity [GO:0051090]; angiogenesis [GO:0001525]; cell activation [GO:0001775]; lymph vessel development [GO:0001945]; positive regulation of receptor internalization [GO:0002092]; stimulatory C-type lectin receptor signaling pathway [GO:0002223]; adaptive immune response [GO:0002250]; macrophage activation involved in immune response [GO:0002281]; neutrophil activation involved in immune response [GO:0002283]; leukocyte activation involved in immune response [GO:0002366]; serotonin secretion by platelet [GO:0002554]; negative regulation of inflammatory response to antigenic stimulus [GO:0002862]; protein phosphorylation [GO:0006468]; leukocyte cell-cell adhesion [GO:0007159]; integrin-mediated signaling pathway [GO:0007229]; animal organ morphogenesis [GO:0009887]; regulation of platelet activation [GO:0010543]; regulation of tumor necrosis factor-mediated signaling pathway [GO:0010803]; peptidyl-serine phosphorylation [GO:0018105]; peptidyl-tyrosine phosphorylation [GO:0018108]; leukotriene biosynthetic process [GO:0019370]; platelet activation [GO:0030168]; neutrophil chemotaxis [GO:0030593]; positive regulation of protein-containing complex assembly [GO:0031334]; receptor internalization [GO:0031623]; positive regulation of type I interferon production [GO:0032481]; positive regulation of granulocyte macrophage colony-stimulating factor production [GO:0032725]; positive regulation of interleukin-10 production [GO:0032733]; positive regulation of interleukin-12 production [GO:0032735]; positive regulation of interleukin-3 production [GO:0032752]; positive regulation of interleukin-4 production [GO:0032753]; positive regulation of interleukin-6 production [GO:0032755]; positive regulation of interleukin-8 production [GO:0032757]; positive regulation of tumor necrosis factor production [GO:0032760]; regulation of superoxide anion generation [GO:0032928]; positive regulation of superoxide anion generation [GO:0032930]; positive regulation of cell adhesion mediated by integrin [GO:0033630]; intracellular signal transduction [GO:0035556]; collagen-activated tyrosine kinase receptor signaling pathway [GO:0038063]; Fc-epsilon receptor signaling pathway [GO:0038095]; Fc-gamma receptor signaling pathway involved in phagocytosis [GO:0038096]; interleukin-3-mediated signaling pathway [GO:0038156]; defense response to bacterium [GO:0042742]; positive regulation of cysteine-type endopeptidase activity involved in apoptotic process [GO:0043280]; regulation of neutrophil degranulation [GO:0043313]; beta selection [GO:0043366]; positive regulation of JUN kinase activity [GO:0043507]; innate immune response [GO:0045087]; positive regulation of B cell differentiation [GO:0045579]; positive regulation of gamma-delta T cell differentiation [GO:0045588]; positive regulation of bone resorption [GO:0045780]; positive regulation of alpha-beta T cell differentiation [GO:0046638]; protein autophosphorylation [GO:0046777]; blood vessel morphogenesis [GO:0048514]; positive regulation of peptidyl-tyrosine phosphorylation [GO:0050731]; regulation of phagocytosis [GO:0050764]; positive regulation of calcium-mediated signaling [GO:0050850]; B cell receptor signaling pathway [GO:0050853]; positive regulation of killing of cells of other organism [GO:0051712]; regulation of ERK1 and ERK2 cascade [GO:0070372]; cellular response to molecule of fungal origin [GO:0071226]; cellular response to lipid [GO:0071396]; cellular response to low-density lipoprotein particle stimulus [GO:0071404]; positive regulation of monocyte chemotactic protein-1 production [GO:0071639]; regulation of arachidonic acid secretion [GO:0090237]; regulation of platelet aggregation [GO:0090330]; positive regulation of cold-induced thermogenesis [GO:0120162]; cellular response to lectin [GO:1990858]; transmembrane receptor protein tyrosine kinase signaling pathway [GO:0007169]; cell differentiation [GO:0030154]; positive regulation of mast cell degranulation [GO:0043306]; positive regulation of alpha-beta T cell proliferation [GO:0046641];	phosphotyrosine residue binding [GO:0001784]; protein kinase activity [GO:0004672]; protein serine/threonine kinase activity [GO:0004674]; protein tyrosine kinase activity [GO:0004713]; transmembrane receptor protein tyrosine kinase activity [GO:0004714]; non-membrane spanning protein tyrosine kinase activity [GO:0004715]; signaling receptor binding [GO:0005102]; integrin binding [GO:0005178]; protein binding [GO:0005515]; ATP binding [GO:0005524]; interleukin-15 receptor binding [GO:0016170]; protein kinase binding [GO:0019901]; phosphatase binding [GO:0019902]; Toll-like receptor binding [GO:0035325]; SH2 domain binding [GO:0042169]; phospholipase binding [GO:0043274]; scaffold protein binding [GO:0097110];	nucleus [GO:0005634]; cytoplasm [GO:0005737]; cytosol [GO:0005829]; plasma membrane [GO:0005886]; early phagosome [GO:0032009]; B cell receptor complex [GO:0019815]; protein-containing complex [GO:0032991]; T cell receptor complex [GO:0042101]; extrinsic component of cytoplasmic side of plasma membrane [GO:0031234];
Nafisa_PRO4	Tyrosine-protein kinase SYK;Isoform of P43405, Isoform Short of Tyrosine-protein kinase SYK	SYK;SYK	NA	P43405;P43405-2	5.1358	0.5635	XT NP A	2023ms1276	protein import into nucleus [GO:0006606]; regulation of DNA-binding transcription factor activity [GO:0051090]; angiogenesis [GO:0001525]; cell activation [GO:0001775]; lymph vessel development [GO:0001945]; positive regulation of receptor internalization [GO:0002092]; stimulatory C-type lectin receptor signaling pathway [GO:0002223]; adaptive immune response [GO:0002250]; macrophage activation involved in immune response [GO:0002281]; neutrophil activation involved in immune response [GO:0002283]; leukocyte activation involved in immune response [GO:0002366]; serotonin secretion by platelet [GO:0002554]; negative regulation of inflammatory response to antigenic stimulus [GO:0002862]; protein phosphorylation [GO:0006468]; leukocyte cell-cell adhesion [GO:0007159]; integrin-mediated signaling pathway [GO:0007229]; animal organ morphogenesis [GO:0009887]; regulation of platelet activation [GO:0010543]; regulation of tumor necrosis factor-mediated signaling pathway [GO:0010803]; peptidyl-serine phosphorylation [GO:0018105]; peptidyl-tyrosine phosphorylation [GO:0018108]; leukotriene biosynthetic process [GO:0019370]; platelet activation [GO:0030168]; neutrophil chemotaxis [GO:0030593]; positive regulation of protein-containing complex assembly [GO:0031334]; receptor internalization [GO:0031623]; positive regulation of type I interferon production [GO:0032481]; positive regulation of granulocyte macrophage colony-stimulating factor production [GO:0032725]; positive regulation of interleukin-10 production [GO:0032733]; positive regulation of interleukin-12 production [GO:0032735]; positive regulation of interleukin-3 production [GO:0032752]; positive regulation of interleukin-4 production [GO:0032753]; positive regulation of interleukin-6 production [GO:0032755]; positive regulation of interleukin-8 production [GO:0032757]; positive regulation of tumor necrosis factor production [GO:0032760]; regulation of superoxide anion generation [GO:0032928]; positive regulation of superoxide anion generation [GO:0032930]; positive regulation of cell adhesion mediated by integrin [GO:0033630]; intracellular signal transduction [GO:0035556]; collagen-activated tyrosine kinase receptor signaling pathway [GO:0038063]; Fc-epsilon receptor signaling pathway [GO:0038095]; Fc-gamma receptor signaling pathway involved in phagocytosis [GO:0038096]; interleukin-3-mediated signaling pathway [GO:0038156]; defense response to bacterium [GO:0042742]; positive regulation of cysteine-type endopeptidase activity involved in apoptotic process [GO:0043280]; regulation of neutrophil degranulation [GO:0043313]; beta selection [GO:0043366]; positive regulation of JUN kinase activity [GO:0043507]; innate immune response [GO:0045087]; positive regulation of B cell differentiation [GO:0045579]; positive regulation of gamma-delta T cell differentiation [GO:0045588]; positive regulation of bone resorption [GO:0045780]; positive regulation of alpha-beta T cell differentiation [GO:0046638]; protein autophosphorylation [GO:0046777]; blood vessel morphogenesis [GO:0048514]; positive regulation of peptidyl-tyrosine phosphorylation [GO:0050731]; regulation of phagocytosis [GO:0050764]; positive regulation of calcium-mediated signaling [GO:0050850]; B cell receptor signaling pathway [GO:0050853]; positive regulation of killing of cells of other organism [GO:0051712]; regulation of ERK1 and ERK2 cascade [GO:0070372]; cellular response to molecule of fungal origin [GO:0071226]; cellular response to lipid [GO:0071396]; cellular response to low-density lipoprotein particle stimulus [GO:0071404]; positive regulation of monocyte chemotactic protein-1 production [GO:0071639]; regulation of arachidonic acid secretion [GO:0090237]; regulation of platelet aggregation [GO:0090330]; positive regulation of cold-induced thermogenesis [GO:0120162]; cellular response to lectin [GO:1990858]; transmembrane receptor protein tyrosine kinase signaling pathway [GO:0007169]; cell differentiation [GO:0030154]; positive regulation of mast cell degranulation [GO:0043306]; positive regulation of alpha-beta T cell proliferation [GO:0046641];	phosphotyrosine residue binding [GO:0001784]; protein kinase activity [GO:0004672]; protein serine/threonine kinase activity [GO:0004674]; protein tyrosine kinase activity [GO:0004713]; transmembrane receptor protein tyrosine kinase activity [GO:0004714]; non-membrane spanning protein tyrosine kinase activity [GO:0004715]; signaling receptor binding [GO:0005102]; integrin binding [GO:0005178]; protein binding [GO:0005515]; ATP binding [GO:0005524]; interleukin-15 receptor binding [GO:0016170]; protein kinase binding [GO:0019901]; phosphatase binding [GO:0019902]; Toll-like receptor binding [GO:0035325]; SH2 domain binding [GO:0042169]; phospholipase binding [GO:0043274]; scaffold protein binding [GO:0097110];	nucleus [GO:0005634]; cytoplasm [GO:0005737]; cytosol [GO:0005829]; plasma membrane [GO:0005886]; early phagosome [GO:0032009]; B cell receptor complex [GO:0019815]; protein-containing complex [GO:0032991]; T cell receptor complex [GO:0042101]; extrinsic component of cytoplasmic side of plasma membrane [GO:0031234];
Nafisa_PRO3	Tyrosine-protein kinase SYK;Isoform of P43405, Isoform Short of Tyrosine-protein kinase SYK	SYK;SYK	NA	P43405;P43405-2	5.1332	0.5627	XT NP A	2023ms1276	protein import into nucleus [GO:0006606]; regulation of DNA-binding transcription factor activity [GO:0051090]; angiogenesis [GO:0001525]; cell activation [GO:0001775]; lymph vessel development [GO:0001945]; positive regulation of receptor internalization [GO:0002092]; stimulatory C-type lectin receptor signaling pathway [GO:0002223]; adaptive immune response [GO:0002250]; macrophage activation involved in immune response [GO:0002281]; neutrophil activation involved in immune response [GO:0002283]; leukocyte activation involved in immune response [GO:0002366]; serotonin secretion by platelet [GO:0002554]; negative regulation of inflammatory response to antigenic stimulus [GO:0002862]; protein phosphorylation [GO:0006468]; leukocyte cell-cell adhesion [GO:0007159]; integrin-mediated signaling pathway [GO:0007229]; animal organ morphogenesis [GO:0009887]; regulation of platelet activation [GO:0010543]; regulation of tumor necrosis factor-mediated signaling pathway [GO:0010803]; peptidyl-serine phosphorylation [GO:0018105]; peptidyl-tyrosine phosphorylation [GO:0018108]; leukotriene biosynthetic process [GO:0019370]; platelet activation [GO:0030168]; neutrophil chemotaxis [GO:0030593]; positive regulation of protein-containing complex assembly [GO:0031334]; receptor internalization [GO:0031623]; positive regulation of type I interferon production [GO:0032481]; positive regulation of granulocyte macrophage colony-stimulating factor production [GO:0032725]; positive regulation of interleukin-10 production [GO:0032733]; positive regulation of interleukin-12 production [GO:0032735]; positive regulation of interleukin-3 production [GO:0032752]; positive regulation of interleukin-4 production [GO:0032753]; positive regulation of interleukin-6 production [GO:0032755]; positive regulation of interleukin-8 production [GO:0032757]; positive regulation of tumor necrosis factor production [GO:0032760]; regulation of superoxide anion generation [GO:0032928]; positive regulation of superoxide anion generation [GO:0032930]; positive regulation of cell adhesion mediated by integrin [GO:0033630]; intracellular signal transduction [GO:0035556]; collagen-activated tyrosine kinase receptor signaling pathway [GO:0038063]; Fc-epsilon receptor signaling pathway [GO:0038095]; Fc-gamma receptor signaling pathway involved in phagocytosis [GO:0038096]; interleukin-3-mediated signaling pathway [GO:0038156]; defense response to bacterium [GO:0042742]; positive regulation of cysteine-type endopeptidase activity involved in apoptotic process [GO:0043280]; regulation of neutrophil degranulation [GO:0043313]; beta selection [GO:0043366]; positive regulation of JUN kinase activity [GO:0043507]; innate immune response [GO:0045087]; positive regulation of B cell differentiation [GO:0045579]; positive regulation of gamma-delta T cell differentiation [GO:0045588]; positive regulation of bone resorption [GO:0045780]; positive regulation of alpha-beta T cell differentiation [GO:0046638]; protein autophosphorylation [GO:0046777]; blood vessel morphogenesis [GO:0048514]; positive regulation of peptidyl-tyrosine phosphorylation [GO:0050731]; regulation of phagocytosis [GO:0050764]; positive regulation of calcium-mediated signaling [GO:0050850]; B cell receptor signaling pathway [GO:0050853]; positive regulation of killing of cells of other organism [GO:0051712]; regulation of ERK1 and ERK2 cascade [GO:0070372]; cellular response to molecule of fungal origin [GO:0071226]; cellular response to lipid [GO:0071396]; cellular response to low-density lipoprotein particle stimulus [GO:0071404]; positive regulation of monocyte chemotactic protein-1 production [GO:0071639]; regulation of arachidonic acid secretion [GO:0090237]; regulation of platelet aggregation [GO:0090330]; positive regulation of cold-induced thermogenesis [GO:0120162]; cellular response to lectin [GO:1990858]; transmembrane receptor protein tyrosine kinase signaling pathway [GO:0007169]; cell differentiation [GO:0030154]; positive regulation of mast cell degranulation [GO:0043306]; positive regulation of alpha-beta T cell proliferation [GO:0046641];	phosphotyrosine residue binding [GO:0001784]; protein kinase activity [GO:0004672]; protein serine/threonine kinase activity [GO:0004674]; protein tyrosine kinase activity [GO:0004713]; transmembrane receptor protein tyrosine kinase activity [GO:0004714]; non-membrane spanning protein tyrosine kinase activity [GO:0004715]; signaling receptor binding [GO:0005102]; integrin binding [GO:0005178]; protein binding [GO:0005515]; ATP binding [GO:0005524]; interleukin-15 receptor binding [GO:0016170]; protein kinase binding [GO:0019901]; phosphatase binding [GO:0019902]; Toll-like receptor binding [GO:0035325]; SH2 domain binding [GO:0042169]; phospholipase binding [GO:0043274]; scaffold protein binding [GO:0097110];	nucleus [GO:0005634]; cytoplasm [GO:0005737]; cytosol [GO:0005829]; plasma membrane [GO:0005886]; early phagosome [GO:0032009]; B cell receptor complex [GO:0019815]; protein-containing complex [GO:0032991]; T cell receptor complex [GO:0042101]; extrinsic component of cytoplasmic side of plasma membrane [GO:0031234];
Nafisa_PRO2	Tyrosine-protein kinase SYK;Isoform of P43405, Isoform Short of Tyrosine-protein kinase SYK	SYK;SYK	NA	P43405;P43405-2	4.9767	0.425	XT NP A	2023ms1276	protein import into nucleus [GO:0006606]; regulation of DNA-binding transcription factor activity [GO:0051090]; angiogenesis [GO:0001525]; cell activation [GO:0001775]; lymph vessel development [GO:0001945]; positive regulation of receptor internalization [GO:0002092]; stimulatory C-type lectin receptor signaling pathway [GO:0002223]; adaptive immune response [GO:0002250]; macrophage activation involved in immune response [GO:0002281]; neutrophil activation involved in immune response [GO:0002283]; leukocyte activation involved in immune response [GO:0002366]; serotonin secretion by platelet [GO:0002554]; negative regulation of inflammatory response to antigenic stimulus [GO:0002862]; protein phosphorylation [GO:0006468]; leukocyte cell-cell adhesion [GO:0007159]; integrin-mediated signaling pathway [GO:0007229]; animal organ morphogenesis [GO:0009887]; regulation of platelet activation [GO:0010543]; regulation of tumor necrosis factor-mediated signaling pathway [GO:0010803]; peptidyl-serine phosphorylation [GO:0018105]; peptidyl-tyrosine phosphorylation [GO:0018108]; leukotriene biosynthetic process [GO:0019370]; platelet activation [GO:0030168]; neutrophil chemotaxis [GO:0030593]; positive regulation of protein-containing complex assembly [GO:0031334]; receptor internalization [GO:0031623]; positive regulation of type I interferon production [GO:0032481]; positive regulation of granulocyte macrophage colony-stimulating factor production [GO:0032725]; positive regulation of interleukin-10 production [GO:0032733]; positive regulation of interleukin-12 production [GO:0032735]; positive regulation of interleukin-3 production [GO:0032752]; positive regulation of interleukin-4 production [GO:0032753]; positive regulation of interleukin-6 production [GO:0032755]; positive regulation of interleukin-8 production [GO:0032757]; positive regulation of tumor necrosis factor production [GO:0032760]; regulation of superoxide anion generation [GO:0032928]; positive regulation of superoxide anion generation [GO:0032930]; positive regulation of cell adhesion mediated by integrin [GO:0033630]; intracellular signal transduction [GO:0035556]; collagen-activated tyrosine kinase receptor signaling pathway [GO:0038063]; Fc-epsilon receptor signaling pathway [GO:0038095]; Fc-gamma receptor signaling pathway involved in phagocytosis [GO:0038096]; interleukin-3-mediated signaling pathway [GO:0038156]; defense response to bacterium [GO:0042742]; positive regulation of cysteine-type endopeptidase activity involved in apoptotic process [GO:0043280]; regulation of neutrophil degranulation [GO:0043313]; beta selection [GO:0043366]; positive regulation of JUN kinase activity [GO:0043507]; innate immune response [GO:0045087]; positive regulation of B cell differentiation [GO:0045579]; positive regulation of gamma-delta T cell differentiation [GO:0045588]; positive regulation of bone resorption [GO:0045780]; positive regulation of alpha-beta T cell differentiation [GO:0046638]; protein autophosphorylation [GO:0046777]; blood vessel morphogenesis [GO:0048514]; positive regulation of peptidyl-tyrosine phosphorylation [GO:0050731]; regulation of phagocytosis [GO:0050764]; positive regulation of calcium-mediated signaling [GO:0050850]; B cell receptor signaling pathway [GO:0050853]; positive regulation of killing of cells of other organism [GO:0051712]; regulation of ERK1 and ERK2 cascade [GO:0070372]; cellular response to molecule of fungal origin [GO:0071226]; cellular response to lipid [GO:0071396]; cellular response to low-density lipoprotein particle stimulus [GO:0071404]; positive regulation of monocyte chemotactic protein-1 production [GO:0071639]; regulation of arachidonic acid secretion [GO:0090237]; regulation of platelet aggregation [GO:0090330]; positive regulation of cold-induced thermogenesis [GO:0120162]; cellular response to lectin [GO:1990858]; transmembrane receptor protein tyrosine kinase signaling pathway [GO:0007169]; cell differentiation [GO:0030154]; positive regulation of mast cell degranulation [GO:0043306]; positive regulation of alpha-beta T cell proliferation [GO:0046641];	phosphotyrosine residue binding [GO:0001784]; protein kinase activity [GO:0004672]; protein serine/threonine kinase activity [GO:0004674]; protein tyrosine kinase activity [GO:0004713]; transmembrane receptor protein tyrosine kinase activity [GO:0004714]; non-membrane spanning protein tyrosine kinase activity [GO:0004715]; signaling receptor binding [GO:0005102]; integrin binding [GO:0005178]; protein binding [GO:0005515]; ATP binding [GO:0005524]; interleukin-15 receptor binding [GO:0016170]; protein kinase binding [GO:0019901]; phosphatase binding [GO:0019902]; Toll-like receptor binding [GO:0035325]; SH2 domain binding [GO:0042169]; phospholipase binding [GO:0043274]; scaffold protein binding [GO:0097110];	nucleus [GO:0005634]; cytoplasm [GO:0005737]; cytosol [GO:0005829]; plasma membrane [GO:0005886]; early phagosome [GO:0032009]; B cell receptor complex [GO:0019815]; protein-containing complex [GO:0032991]; T cell receptor complex [GO:0042101]; extrinsic component of cytoplasmic side of plasma membrane [GO:0031234];
Nafisa_PRO1	Tyrosine-protein kinase SYK;Isoform of P43405, Isoform Short of Tyrosine-protein kinase SYK	SYK;SYK	NA	P43405;P43405-2	5.0675	0.5202	XT NP A	2023ms1276	protein import into nucleus [GO:0006606]; regulation of DNA-binding transcription factor activity [GO:0051090]; angiogenesis [GO:0001525]; cell activation [GO:0001775]; lymph vessel development [GO:0001945]; positive regulation of receptor internalization [GO:0002092]; stimulatory C-type lectin receptor signaling pathway [GO:0002223]; adaptive immune response [GO:0002250]; macrophage activation involved in immune response [GO:0002281]; neutrophil activation involved in immune response [GO:0002283]; leukocyte activation involved in immune response [GO:0002366]; serotonin secretion by platelet [GO:0002554]; negative regulation of inflammatory response to antigenic stimulus [GO:0002862]; protein phosphorylation [GO:0006468]; leukocyte cell-cell adhesion [GO:0007159]; integrin-mediated signaling pathway [GO:0007229]; animal organ morphogenesis [GO:0009887]; regulation of platelet activation [GO:0010543]; regulation of tumor necrosis factor-mediated signaling pathway [GO:0010803]; peptidyl-serine phosphorylation [GO:0018105]; peptidyl-tyrosine phosphorylation [GO:0018108]; leukotriene biosynthetic process [GO:0019370]; platelet activation [GO:0030168]; neutrophil chemotaxis [GO:0030593]; positive regulation of protein-containing complex assembly [GO:0031334]; receptor internalization [GO:0031623]; positive regulation of type I interferon production [GO:0032481]; positive regulation of granulocyte macrophage colony-stimulating factor production [GO:0032725]; positive regulation of interleukin-10 production [GO:0032733]; positive regulation of interleukin-12 production [GO:0032735]; positive regulation of interleukin-3 production [GO:0032752]; positive regulation of interleukin-4 production [GO:0032753]; positive regulation of interleukin-6 production [GO:0032755]; positive regulation of interleukin-8 production [GO:0032757]; positive regulation of tumor necrosis factor production [GO:0032760]; regulation of superoxide anion generation [GO:0032928]; positive regulation of superoxide anion generation [GO:0032930]; positive regulation of cell adhesion mediated by integrin [GO:0033630]; intracellular signal transduction [GO:0035556]; collagen-activated tyrosine kinase receptor signaling pathway [GO:0038063]; Fc-epsilon receptor signaling pathway [GO:0038095]; Fc-gamma receptor signaling pathway involved in phagocytosis [GO:0038096]; interleukin-3-mediated signaling pathway [GO:0038156]; defense response to bacterium [GO:0042742]; positive regulation of cysteine-type endopeptidase activity involved in apoptotic process [GO:0043280]; regulation of neutrophil degranulation [GO:0043313]; beta selection [GO:0043366]; positive regulation of JUN kinase activity [GO:0043507]; innate immune response [GO:0045087]; positive regulation of B cell differentiation [GO:0045579]; positive regulation of gamma-delta T cell differentiation [GO:0045588]; positive regulation of bone resorption [GO:0045780]; positive regulation of alpha-beta T cell differentiation [GO:0046638]; protein autophosphorylation [GO:0046777]; blood vessel morphogenesis [GO:0048514]; positive regulation of peptidyl-tyrosine phosphorylation [GO:0050731]; regulation of phagocytosis [GO:0050764]; positive regulation of calcium-mediated signaling [GO:0050850]; B cell receptor signaling pathway [GO:0050853]; positive regulation of killing of cells of other organism [GO:0051712]; regulation of ERK1 and ERK2 cascade [GO:0070372]; cellular response to molecule of fungal origin [GO:0071226]; cellular response to lipid [GO:0071396]; cellular response to low-density lipoprotein particle stimulus [GO:0071404]; positive regulation of monocyte chemotactic protein-1 production [GO:0071639]; regulation of arachidonic acid secretion [GO:0090237]; regulation of platelet aggregation [GO:0090330]; positive regulation of cold-induced thermogenesis [GO:0120162]; cellular response to lectin [GO:1990858]; transmembrane receptor protein tyrosine kinase signaling pathway [GO:0007169]; cell differentiation [GO:0030154]; positive regulation of mast cell degranulation [GO:0043306]; positive regulation of alpha-beta T cell proliferation [GO:0046641];	phosphotyrosine residue binding [GO:0001784]; protein kinase activity [GO:0004672]; protein serine/threonine kinase activity [GO:0004674]; protein tyrosine kinase activity [GO:0004713]; transmembrane receptor protein tyrosine kinase activity [GO:0004714]; non-membrane spanning protein tyrosine kinase activity [GO:0004715]; signaling receptor binding [GO:0005102]; integrin binding [GO:0005178]; protein binding [GO:0005515]; ATP binding [GO:0005524]; interleukin-15 receptor binding [GO:0016170]; protein kinase binding [GO:0019901]; phosphatase binding [GO:0019902]; Toll-like receptor binding [GO:0035325]; SH2 domain binding [GO:0042169]; phospholipase binding [GO:0043274]; scaffold protein binding [GO:0097110];	nucleus [GO:0005634]; cytoplasm [GO:0005737]; cytosol [GO:0005829]; plasma membrane [GO:0005886]; early phagosome [GO:0032009]; B cell receptor complex [GO:0019815]; protein-containing complex [GO:0032991]; T cell receptor complex [GO:0042101]; extrinsic component of cytoplasmic side of plasma membrane [GO:0031234];
Nafisa_SEN7	Insulin-like growth factor-binding protein-like 1	IGFBPL1	Q8WX77	Q8WX77	5.0793	0.4666	XT NP A	2023ms1276	regulation of cell growth [GO:0001558]; cellular response to tumor cell [GO:0071228]; regulation of signal transduction [GO:0009966]	molecular_function [GO:0003674]; insulin-like growth factor binding [GO:0005520]	extracellular space [GO:0005615]
Nafisa_SEN6	Insulin-like growth factor-binding protein-like 1	IGFBPL1	Q8WX77	Q8WX77	5.1137	0.4866	XT NP A	2023ms1276	regulation of cell growth [GO:0001558]; cellular response to tumor cell [GO:0071228]; regulation of signal transduction [GO:0009966]	molecular_function [GO:0003674]; insulin-like growth factor binding [GO:0005520]	extracellular space [GO:0005615]
Nafisa_SEN5	Insulin-like growth factor-binding protein-like 1	IGFBPL1	Q8WX77	Q8WX77	5.0941	0.4409	XT NP A	2023ms1276	regulation of cell growth [GO:0001558]; cellular response to tumor cell [GO:0071228]; regulation of signal transduction [GO:0009966]	molecular_function [GO:0003674]; insulin-like growth factor binding [GO:0005520]	extracellular space [GO:0005615]
Nafisa_SEN4	Insulin-like growth factor-binding protein-like 1	IGFBPL1	Q8WX77	Q8WX77	5.1366	0.5163	XT NP A	2023ms1276	regulation of cell growth [GO:0001558]; cellular response to tumor cell [GO:0071228]; regulation of signal transduction [GO:0009966]	molecular_function [GO:0003674]; insulin-like growth factor binding [GO:0005520]	extracellular space [GO:0005615]
Nafisa_SEN3	Insulin-like growth factor-binding protein-like 1	IGFBPL1	Q8WX77	Q8WX77	5.1479	0.5282	XT NP A	2023ms1276	regulation of cell growth [GO:0001558]; cellular response to tumor cell [GO:0071228]; regulation of signal transduction [GO:0009966]	molecular_function [GO:0003674]; insulin-like growth factor binding [GO:0005520]	extracellular space [GO:0005615]
Nafisa_SEN2	Insulin-like growth factor-binding protein-like 1	IGFBPL1	Q8WX77	Q8WX77	5.0506	0.4177	XT NP A	2023ms1276	regulation of cell growth [GO:0001558]; cellular response to tumor cell [GO:0071228]; regulation of signal transduction [GO:0009966]	molecular_function [GO:0003674]; insulin-like growth factor binding [GO:0005520]	extracellular space [GO:0005615]
Nafisa_SEN1	Insulin-like growth factor-binding protein-like 1	IGFBPL1	Q8WX77	Q8WX77	5.0585	0.4408	XT NP A	2023ms1276	regulation of cell growth [GO:0001558]; cellular response to tumor cell [GO:0071228]; regulation of signal transduction [GO:0009966]	molecular_function [GO:0003674]; insulin-like growth factor binding [GO:0005520]	extracellular space [GO:0005615]
Nafisa_PRO7	Insulin-like growth factor-binding protein-like 1	IGFBPL1	Q8WX77	Q8WX77	5.463	0.9081	XT NP A	2023ms1276	regulation of cell growth [GO:0001558]; cellular response to tumor cell [GO:0071228]; regulation of signal transduction [GO:0009966]	molecular_function [GO:0003674]; insulin-like growth factor binding [GO:0005520]	extracellular space [GO:0005615]
Nafisa_PRO6	Insulin-like growth factor-binding protein-like 1	IGFBPL1	Q8WX77	Q8WX77	5.3715	0.8264	XT NP A	2023ms1276	regulation of cell growth [GO:0001558]; cellular response to tumor cell [GO:0071228]; regulation of signal transduction [GO:0009966]	molecular_function [GO:0003674]; insulin-like growth factor binding [GO:0005520]	extracellular space [GO:0005615]
Nafisa_PRO5	Insulin-like growth factor-binding protein-like 1	IGFBPL1	Q8WX77	Q8WX77	5.3765	0.8393	XT NP A	2023ms1276	regulation of cell growth [GO:0001558]; cellular response to tumor cell [GO:0071228]; regulation of signal transduction [GO:0009966]	molecular_function [GO:0003674]; insulin-like growth factor binding [GO:0005520]	extracellular space [GO:0005615]
Nafisa_PRO4	Insulin-like growth factor-binding protein-like 1	IGFBPL1	Q8WX77	Q8WX77	5.4442	0.872	XT NP A	2023ms1276	regulation of cell growth [GO:0001558]; cellular response to tumor cell [GO:0071228]; regulation of signal transduction [GO:0009966]	molecular_function [GO:0003674]; insulin-like growth factor binding [GO:0005520]	extracellular space [GO:0005615]
Nafisa_PRO3	Insulin-like growth factor-binding protein-like 1	IGFBPL1	Q8WX77	Q8WX77	5.5266	0.9561	XT NP A	2023ms1276	regulation of cell growth [GO:0001558]; cellular response to tumor cell [GO:0071228]; regulation of signal transduction [GO:0009966]	molecular_function [GO:0003674]; insulin-like growth factor binding [GO:0005520]	extracellular space [GO:0005615]
Nafisa_PRO2	Insulin-like growth factor-binding protein-like 1	IGFBPL1	Q8WX77	Q8WX77	5.5164	0.9646	XT NP A	2023ms1276	regulation of cell growth [GO:0001558]; cellular response to tumor cell [GO:0071228]; regulation of signal transduction [GO:0009966]	molecular_function [GO:0003674]; insulin-like growth factor binding [GO:0005520]	extracellular space [GO:0005615]
Nafisa_PRO1	Insulin-like growth factor-binding protein-like 1	IGFBPL1	Q8WX77	Q8WX77	5.4948	0.9475	XT NP A	2023ms1276	regulation of cell growth [GO:0001558]; cellular response to tumor cell [GO:0071228]; regulation of signal transduction [GO:0009966]	molecular_function [GO:0003674]; insulin-like growth factor binding [GO:0005520]	extracellular space [GO:0005615]
Nafisa_SEN7	Secreted frizzled-related protein 4	SFRP4	Q6FHJ7	Q6FHJ7	5.6954	1.0827	XT NP A	2023ms1276	positive regulation of canonical Wnt signaling pathway [GO:0090263]; positive regulation of receptor internalization [GO:0002092]; negative regulation of cell population proliferation [GO:0008285]; response to hormone [GO:0009725]; positive regulation of gene expression [GO:0010628]; cell differentiation [GO:0030154]; negative regulation of Wnt signaling pathway [GO:0030178]; regulation of BMP signaling pathway [GO:0030510]; positive regulation of apoptotic process [GO:0043065]; negative regulation of DNA-binding transcription factor activity [GO:0043433]; positive regulation of epidermal cell differentiation [GO:0045606]; phosphate ion homeostasis [GO:0055062]; bone morphogenesis [GO:0060349]; negative regulation of canonical Wnt signaling pathway [GO:0090090]; positive regulation of keratinocyte apoptotic process [GO:1902174]; negative regulation of non-canonical Wnt signaling pathway [GO:2000051]; negative regulation of sodium-dependent phosphate transport [GO:2000119]; non-canonical Wnt signaling pathway [GO:0035567]; canonical Wnt signaling pathway [GO:0060070]	protein binding [GO:0005515]; Wnt-protein binding [GO:0017147]	extracellular space [GO:0005615]; nucleus [GO:0005634]; cytoplasm [GO:0005737]; cell surface [GO:0009986]
Nafisa_SEN6	Secreted frizzled-related protein 4	SFRP4	Q6FHJ7	Q6FHJ7	5.6385	1.0114	XT NP A	2023ms1276	positive regulation of canonical Wnt signaling pathway [GO:0090263]; positive regulation of receptor internalization [GO:0002092]; negative regulation of cell population proliferation [GO:0008285]; response to hormone [GO:0009725]; positive regulation of gene expression [GO:0010628]; cell differentiation [GO:0030154]; negative regulation of Wnt signaling pathway [GO:0030178]; regulation of BMP signaling pathway [GO:0030510]; positive regulation of apoptotic process [GO:0043065]; negative regulation of DNA-binding transcription factor activity [GO:0043433]; positive regulation of epidermal cell differentiation [GO:0045606]; phosphate ion homeostasis [GO:0055062]; bone morphogenesis [GO:0060349]; negative regulation of canonical Wnt signaling pathway [GO:0090090]; positive regulation of keratinocyte apoptotic process [GO:1902174]; negative regulation of non-canonical Wnt signaling pathway [GO:2000051]; negative regulation of sodium-dependent phosphate transport [GO:2000119]; non-canonical Wnt signaling pathway [GO:0035567]; canonical Wnt signaling pathway [GO:0060070]	protein binding [GO:0005515]; Wnt-protein binding [GO:0017147]	extracellular space [GO:0005615]; nucleus [GO:0005634]; cytoplasm [GO:0005737]; cell surface [GO:0009986]
Nafisa_SEN5	Secreted frizzled-related protein 4	SFRP4	Q6FHJ7	Q6FHJ7	5.6356	0.9825	XT NP A	2023ms1276	positive regulation of canonical Wnt signaling pathway [GO:0090263]; positive regulation of receptor internalization [GO:0002092]; negative regulation of cell population proliferation [GO:0008285]; response to hormone [GO:0009725]; positive regulation of gene expression [GO:0010628]; cell differentiation [GO:0030154]; negative regulation of Wnt signaling pathway [GO:0030178]; regulation of BMP signaling pathway [GO:0030510]; positive regulation of apoptotic process [GO:0043065]; negative regulation of DNA-binding transcription factor activity [GO:0043433]; positive regulation of epidermal cell differentiation [GO:0045606]; phosphate ion homeostasis [GO:0055062]; bone morphogenesis [GO:0060349]; negative regulation of canonical Wnt signaling pathway [GO:0090090]; positive regulation of keratinocyte apoptotic process [GO:1902174]; negative regulation of non-canonical Wnt signaling pathway [GO:2000051]; negative regulation of sodium-dependent phosphate transport [GO:2000119]; non-canonical Wnt signaling pathway [GO:0035567]; canonical Wnt signaling pathway [GO:0060070]	protein binding [GO:0005515]; Wnt-protein binding [GO:0017147]	extracellular space [GO:0005615]; nucleus [GO:0005634]; cytoplasm [GO:0005737]; cell surface [GO:0009986]
Nafisa_SEN4	Secreted frizzled-related protein 4	SFRP4	Q6FHJ7	Q6FHJ7	5.7178	1.0974	XT NP A	2023ms1276	positive regulation of canonical Wnt signaling pathway [GO:0090263]; positive regulation of receptor internalization [GO:0002092]; negative regulation of cell population proliferation [GO:0008285]; response to hormone [GO:0009725]; positive regulation of gene expression [GO:0010628]; cell differentiation [GO:0030154]; negative regulation of Wnt signaling pathway [GO:0030178]; regulation of BMP signaling pathway [GO:0030510]; positive regulation of apoptotic process [GO:0043065]; negative regulation of DNA-binding transcription factor activity [GO:0043433]; positive regulation of epidermal cell differentiation [GO:0045606]; phosphate ion homeostasis [GO:0055062]; bone morphogenesis [GO:0060349]; negative regulation of canonical Wnt signaling pathway [GO:0090090]; positive regulation of keratinocyte apoptotic process [GO:1902174]; negative regulation of non-canonical Wnt signaling pathway [GO:2000051]; negative regulation of sodium-dependent phosphate transport [GO:2000119]; non-canonical Wnt signaling pathway [GO:0035567]; canonical Wnt signaling pathway [GO:0060070]	protein binding [GO:0005515]; Wnt-protein binding [GO:0017147]	extracellular space [GO:0005615]; nucleus [GO:0005634]; cytoplasm [GO:0005737]; cell surface [GO:0009986]
Nafisa_SEN3	Secreted frizzled-related protein 4	SFRP4	Q6FHJ7	Q6FHJ7	5.7068	1.0871	XT NP A	2023ms1276	positive regulation of canonical Wnt signaling pathway [GO:0090263]; positive regulation of receptor internalization [GO:0002092]; negative regulation of cell population proliferation [GO:0008285]; response to hormone [GO:0009725]; positive regulation of gene expression [GO:0010628]; cell differentiation [GO:0030154]; negative regulation of Wnt signaling pathway [GO:0030178]; regulation of BMP signaling pathway [GO:0030510]; positive regulation of apoptotic process [GO:0043065]; negative regulation of DNA-binding transcription factor activity [GO:0043433]; positive regulation of epidermal cell differentiation [GO:0045606]; phosphate ion homeostasis [GO:0055062]; bone morphogenesis [GO:0060349]; negative regulation of canonical Wnt signaling pathway [GO:0090090]; positive regulation of keratinocyte apoptotic process [GO:1902174]; negative regulation of non-canonical Wnt signaling pathway [GO:2000051]; negative regulation of sodium-dependent phosphate transport [GO:2000119]; non-canonical Wnt signaling pathway [GO:0035567]; canonical Wnt signaling pathway [GO:0060070]	protein binding [GO:0005515]; Wnt-protein binding [GO:0017147]	extracellular space [GO:0005615]; nucleus [GO:0005634]; cytoplasm [GO:0005737]; cell surface [GO:0009986]
Nafisa_SEN2	Secreted frizzled-related protein 4	SFRP4	Q6FHJ7	Q6FHJ7	5.6216	0.9887	XT NP A	2023ms1276	positive regulation of canonical Wnt signaling pathway [GO:0090263]; positive regulation of receptor internalization [GO:0002092]; negative regulation of cell population proliferation [GO:0008285]; response to hormone [GO:0009725]; positive regulation of gene expression [GO:0010628]; cell differentiation [GO:0030154]; negative regulation of Wnt signaling pathway [GO:0030178]; regulation of BMP signaling pathway [GO:0030510]; positive regulation of apoptotic process [GO:0043065]; negative regulation of DNA-binding transcription factor activity [GO:0043433]; positive regulation of epidermal cell differentiation [GO:0045606]; phosphate ion homeostasis [GO:0055062]; bone morphogenesis [GO:0060349]; negative regulation of canonical Wnt signaling pathway [GO:0090090]; positive regulation of keratinocyte apoptotic process [GO:1902174]; negative regulation of non-canonical Wnt signaling pathway [GO:2000051]; negative regulation of sodium-dependent phosphate transport [GO:2000119]; non-canonical Wnt signaling pathway [GO:0035567]; canonical Wnt signaling pathway [GO:0060070]	protein binding [GO:0005515]; Wnt-protein binding [GO:0017147]	extracellular space [GO:0005615]; nucleus [GO:0005634]; cytoplasm [GO:0005737]; cell surface [GO:0009986]
Nafisa_SEN1	Secreted frizzled-related protein 4	SFRP4	Q6FHJ7	Q6FHJ7	5.6593	1.0416	XT NP A	2023ms1276	positive regulation of canonical Wnt signaling pathway [GO:0090263]; positive regulation of receptor internalization [GO:0002092]; negative regulation of cell population proliferation [GO:0008285]; response to hormone [GO:0009725]; positive regulation of gene expression [GO:0010628]; cell differentiation [GO:0030154]; negative regulation of Wnt signaling pathway [GO:0030178]; regulation of BMP signaling pathway [GO:0030510]; positive regulation of apoptotic process [GO:0043065]; negative regulation of DNA-binding transcription factor activity [GO:0043433]; positive regulation of epidermal cell differentiation [GO:0045606]; phosphate ion homeostasis [GO:0055062]; bone morphogenesis [GO:0060349]; negative regulation of canonical Wnt signaling pathway [GO:0090090]; positive regulation of keratinocyte apoptotic process [GO:1902174]; negative regulation of non-canonical Wnt signaling pathway [GO:2000051]; negative regulation of sodium-dependent phosphate transport [GO:2000119]; non-canonical Wnt signaling pathway [GO:0035567]; canonical Wnt signaling pathway [GO:0060070]	protein binding [GO:0005515]; Wnt-protein binding [GO:0017147]	extracellular space [GO:0005615]; nucleus [GO:0005634]; cytoplasm [GO:0005737]; cell surface [GO:0009986]
Nafisa_PRO7	Secreted frizzled-related protein 4	SFRP4	Q6FHJ7	Q6FHJ7	6.0802	1.5253	XT NP A	2023ms1276	positive regulation of canonical Wnt signaling pathway [GO:0090263]; positive regulation of receptor internalization [GO:0002092]; negative regulation of cell population proliferation [GO:0008285]; response to hormone [GO:0009725]; positive regulation of gene expression [GO:0010628]; cell differentiation [GO:0030154]; negative regulation of Wnt signaling pathway [GO:0030178]; regulation of BMP signaling pathway [GO:0030510]; positive regulation of apoptotic process [GO:0043065]; negative regulation of DNA-binding transcription factor activity [GO:0043433]; positive regulation of epidermal cell differentiation [GO:0045606]; phosphate ion homeostasis [GO:0055062]; bone morphogenesis [GO:0060349]; negative regulation of canonical Wnt signaling pathway [GO:0090090]; positive regulation of keratinocyte apoptotic process [GO:1902174]; negative regulation of non-canonical Wnt signaling pathway [GO:2000051]; negative regulation of sodium-dependent phosphate transport [GO:2000119]; non-canonical Wnt signaling pathway [GO:0035567]; canonical Wnt signaling pathway [GO:0060070]	protein binding [GO:0005515]; Wnt-protein binding [GO:0017147]	extracellular space [GO:0005615]; nucleus [GO:0005634]; cytoplasm [GO:0005737]; cell surface [GO:0009986]
Nafisa_PRO6	Secreted frizzled-related protein 4	SFRP4	Q6FHJ7	Q6FHJ7	6.0609	1.5159	XT NP A	2023ms1276	positive regulation of canonical Wnt signaling pathway [GO:0090263]; positive regulation of receptor internalization [GO:0002092]; negative regulation of cell population proliferation [GO:0008285]; response to hormone [GO:0009725]; positive regulation of gene expression [GO:0010628]; cell differentiation [GO:0030154]; negative regulation of Wnt signaling pathway [GO:0030178]; regulation of BMP signaling pathway [GO:0030510]; positive regulation of apoptotic process [GO:0043065]; negative regulation of DNA-binding transcription factor activity [GO:0043433]; positive regulation of epidermal cell differentiation [GO:0045606]; phosphate ion homeostasis [GO:0055062]; bone morphogenesis [GO:0060349]; negative regulation of canonical Wnt signaling pathway [GO:0090090]; positive regulation of keratinocyte apoptotic process [GO:1902174]; negative regulation of non-canonical Wnt signaling pathway [GO:2000051]; negative regulation of sodium-dependent phosphate transport [GO:2000119]; non-canonical Wnt signaling pathway [GO:0035567]; canonical Wnt signaling pathway [GO:0060070]	protein binding [GO:0005515]; Wnt-protein binding [GO:0017147]	extracellular space [GO:0005615]; nucleus [GO:0005634]; cytoplasm [GO:0005737]; cell surface [GO:0009986]
Nafisa_PRO5	Secreted frizzled-related protein 4	SFRP4	Q6FHJ7	Q6FHJ7	6.0847	1.5475	XT NP A	2023ms1276	positive regulation of canonical Wnt signaling pathway [GO:0090263]; positive regulation of receptor internalization [GO:0002092]; negative regulation of cell population proliferation [GO:0008285]; response to hormone [GO:0009725]; positive regulation of gene expression [GO:0010628]; cell differentiation [GO:0030154]; negative regulation of Wnt signaling pathway [GO:0030178]; regulation of BMP signaling pathway [GO:0030510]; positive regulation of apoptotic process [GO:0043065]; negative regulation of DNA-binding transcription factor activity [GO:0043433]; positive regulation of epidermal cell differentiation [GO:0045606]; phosphate ion homeostasis [GO:0055062]; bone morphogenesis [GO:0060349]; negative regulation of canonical Wnt signaling pathway [GO:0090090]; positive regulation of keratinocyte apoptotic process [GO:1902174]; negative regulation of non-canonical Wnt signaling pathway [GO:2000051]; negative regulation of sodium-dependent phosphate transport [GO:2000119]; non-canonical Wnt signaling pathway [GO:0035567]; canonical Wnt signaling pathway [GO:0060070]	protein binding [GO:0005515]; Wnt-protein binding [GO:0017147]	extracellular space [GO:0005615]; nucleus [GO:0005634]; cytoplasm [GO:0005737]; cell surface [GO:0009986]
Nafisa_PRO4	Secreted frizzled-related protein 4	SFRP4	Q6FHJ7	Q6FHJ7	6.1012	1.529	XT NP A	2023ms1276	positive regulation of canonical Wnt signaling pathway [GO:0090263]; positive regulation of receptor internalization [GO:0002092]; negative regulation of cell population proliferation [GO:0008285]; response to hormone [GO:0009725]; positive regulation of gene expression [GO:0010628]; cell differentiation [GO:0030154]; negative regulation of Wnt signaling pathway [GO:0030178]; regulation of BMP signaling pathway [GO:0030510]; positive regulation of apoptotic process [GO:0043065]; negative regulation of DNA-binding transcription factor activity [GO:0043433]; positive regulation of epidermal cell differentiation [GO:0045606]; phosphate ion homeostasis [GO:0055062]; bone morphogenesis [GO:0060349]; negative regulation of canonical Wnt signaling pathway [GO:0090090]; positive regulation of keratinocyte apoptotic process [GO:1902174]; negative regulation of non-canonical Wnt signaling pathway [GO:2000051]; negative regulation of sodium-dependent phosphate transport [GO:2000119]; non-canonical Wnt signaling pathway [GO:0035567]; canonical Wnt signaling pathway [GO:0060070]	protein binding [GO:0005515]; Wnt-protein binding [GO:0017147]	extracellular space [GO:0005615]; nucleus [GO:0005634]; cytoplasm [GO:0005737]; cell surface [GO:0009986]
Nafisa_PRO3	Secreted frizzled-related protein 4	SFRP4	Q6FHJ7	Q6FHJ7	6.0947	1.5242	XT NP A	2023ms1276	positive regulation of canonical Wnt signaling pathway [GO:0090263]; positive regulation of receptor internalization [GO:0002092]; negative regulation of cell population proliferation [GO:0008285]; response to hormone [GO:0009725]; positive regulation of gene expression [GO:0010628]; cell differentiation [GO:0030154]; negative regulation of Wnt signaling pathway [GO:0030178]; regulation of BMP signaling pathway [GO:0030510]; positive regulation of apoptotic process [GO:0043065]; negative regulation of DNA-binding transcription factor activity [GO:0043433]; positive regulation of epidermal cell differentiation [GO:0045606]; phosphate ion homeostasis [GO:0055062]; bone morphogenesis [GO:0060349]; negative regulation of canonical Wnt signaling pathway [GO:0090090]; positive regulation of keratinocyte apoptotic process [GO:1902174]; negative regulation of non-canonical Wnt signaling pathway [GO:2000051]; negative regulation of sodium-dependent phosphate transport [GO:2000119]; non-canonical Wnt signaling pathway [GO:0035567]; canonical Wnt signaling pathway [GO:0060070]	protein binding [GO:0005515]; Wnt-protein binding [GO:0017147]	extracellular space [GO:0005615]; nucleus [GO:0005634]; cytoplasm [GO:0005737]; cell surface [GO:0009986]
Nafisa_PRO2	Secreted frizzled-related protein 4	SFRP4	Q6FHJ7	Q6FHJ7	6.0785	1.5268	XT NP A	2023ms1276	positive regulation of canonical Wnt signaling pathway [GO:0090263]; positive regulation of receptor internalization [GO:0002092]; negative regulation of cell population proliferation [GO:0008285]; response to hormone [GO:0009725]; positive regulation of gene expression [GO:0010628]; cell differentiation [GO:0030154]; negative regulation of Wnt signaling pathway [GO:0030178]; regulation of BMP signaling pathway [GO:0030510]; positive regulation of apoptotic process [GO:0043065]; negative regulation of DNA-binding transcription factor activity [GO:0043433]; positive regulation of epidermal cell differentiation [GO:0045606]; phosphate ion homeostasis [GO:0055062]; bone morphogenesis [GO:0060349]; negative regulation of canonical Wnt signaling pathway [GO:0090090]; positive regulation of keratinocyte apoptotic process [GO:1902174]; negative regulation of non-canonical Wnt signaling pathway [GO:2000051]; negative regulation of sodium-dependent phosphate transport [GO:2000119]; non-canonical Wnt signaling pathway [GO:0035567]; canonical Wnt signaling pathway [GO:0060070]	protein binding [GO:0005515]; Wnt-protein binding [GO:0017147]	extracellular space [GO:0005615]; nucleus [GO:0005634]; cytoplasm [GO:0005737]; cell surface [GO:0009986]
Nafisa_PRO1	Secreted frizzled-related protein 4	SFRP4	Q6FHJ7	Q6FHJ7	6.0597	1.5124	XT NP A	2023ms1276	positive regulation of canonical Wnt signaling pathway [GO:0090263]; positive regulation of receptor internalization [GO:0002092]; negative regulation of cell population proliferation [GO:0008285]; response to hormone [GO:0009725]; positive regulation of gene expression [GO:0010628]; cell differentiation [GO:0030154]; negative regulation of Wnt signaling pathway [GO:0030178]; regulation of BMP signaling pathway [GO:0030510]; positive regulation of apoptotic process [GO:0043065]; negative regulation of DNA-binding transcription factor activity [GO:0043433]; positive regulation of epidermal cell differentiation [GO:0045606]; phosphate ion homeostasis [GO:0055062]; bone morphogenesis [GO:0060349]; negative regulation of canonical Wnt signaling pathway [GO:0090090]; positive regulation of keratinocyte apoptotic process [GO:1902174]; negative regulation of non-canonical Wnt signaling pathway [GO:2000051]; negative regulation of sodium-dependent phosphate transport [GO:2000119]; non-canonical Wnt signaling pathway [GO:0035567]; canonical Wnt signaling pathway [GO:0060070]	protein binding [GO:0005515]; Wnt-protein binding [GO:0017147]	extracellular space [GO:0005615]; nucleus [GO:0005634]; cytoplasm [GO:0005737]; cell surface [GO:0009986]
Nafisa_SEN7	THUMP domain-containing protein 1	THUMPD1	A0A024R388	Q9NXG2	5.6361	1.0233	XT NP A	2023ms1276	tRNA modification [GO:0006400]	RNA binding [GO:0003723]; protein binding [GO:0005515]	nucleoplasm [GO:0005654]
Nafisa_SEN6	THUMP domain-containing protein 1	THUMPD1	A0A024R388	Q9NXG2	5.6448	1.0177	XT NP A	2023ms1276	tRNA modification [GO:0006400]	RNA binding [GO:0003723]; protein binding [GO:0005515]	nucleoplasm [GO:0005654]
Nafisa_SEN5	THUMP domain-containing protein 1	THUMPD1	A0A024R388	Q9NXG2	5.661	1.0079	XT NP A	2023ms1276	tRNA modification [GO:0006400]	RNA binding [GO:0003723]; protein binding [GO:0005515]	nucleoplasm [GO:0005654]
Nafisa_SEN4	THUMP domain-containing protein 1	THUMPD1	A0A024R388	Q9NXG2	5.6282	1.0079	XT NP A	2023ms1276	tRNA modification [GO:0006400]	RNA binding [GO:0003723]; protein binding [GO:0005515]	nucleoplasm [GO:0005654]
Nafisa_SEN3	THUMP domain-containing protein 1	THUMPD1	A0A024R388	Q9NXG2	5.6487	1.029	XT NP A	2023ms1276	tRNA modification [GO:0006400]	RNA binding [GO:0003723]; protein binding [GO:0005515]	nucleoplasm [GO:0005654]
Nafisa_SEN2	THUMP domain-containing protein 1	THUMPD1	A0A024R388	Q9NXG2	5.6691	1.0361	XT NP A	2023ms1276	tRNA modification [GO:0006400]	RNA binding [GO:0003723]; protein binding [GO:0005515]	nucleoplasm [GO:0005654]
Nafisa_SEN1	THUMP domain-containing protein 1	THUMPD1	A0A024R388	Q9NXG2	5.6621	1.0444	XT NP A	2023ms1276	tRNA modification [GO:0006400]	RNA binding [GO:0003723]; protein binding [GO:0005515]	nucleoplasm [GO:0005654]
Nafisa_PRO7	THUMP domain-containing protein 1	THUMPD1	A0A024R388	Q9NXG2	5.0813	0.5264	XT NP A	2023ms1276	tRNA modification [GO:0006400]	RNA binding [GO:0003723]; protein binding [GO:0005515]	nucleoplasm [GO:0005654]
Nafisa_PRO6	THUMP domain-containing protein 1	THUMPD1	A0A024R388	Q9NXG2	5.0372	0.4921	XT NP A	2023ms1276	tRNA modification [GO:0006400]	RNA binding [GO:0003723]; protein binding [GO:0005515]	nucleoplasm [GO:0005654]
Nafisa_PRO5	THUMP domain-containing protein 1	THUMPD1	A0A024R388	Q9NXG2	4.9904	0.4532	XT NP A	2023ms1276	tRNA modification [GO:0006400]	RNA binding [GO:0003723]; protein binding [GO:0005515]	nucleoplasm [GO:0005654]
Nafisa_PRO4	THUMP domain-containing protein 1	THUMPD1	A0A024R388	Q9NXG2	5.1057	0.5335	XT NP A	2023ms1276	tRNA modification [GO:0006400]	RNA binding [GO:0003723]; protein binding [GO:0005515]	nucleoplasm [GO:0005654]
Nafisa_PRO3	THUMP domain-containing protein 1	THUMPD1	A0A024R388	Q9NXG2	5.1536	0.583	XT NP A	2023ms1276	tRNA modification [GO:0006400]	RNA binding [GO:0003723]; protein binding [GO:0005515]	nucleoplasm [GO:0005654]
Nafisa_PRO2	THUMP domain-containing protein 1	THUMPD1	A0A024R388	Q9NXG2	5.0554	0.5036	XT NP A	2023ms1276	tRNA modification [GO:0006400]	RNA binding [GO:0003723]; protein binding [GO:0005515]	nucleoplasm [GO:0005654]
Nafisa_PRO1	THUMP domain-containing protein 1	THUMPD1	A0A024R388	Q9NXG2	5.0049	0.4576	XT NP A	2023ms1276	tRNA modification [GO:0006400]	RNA binding [GO:0003723]; protein binding [GO:0005515]	nucleoplasm [GO:0005654]
Nafisa_SEN7	Cadherin-11;Isoform of P55287, Isoform 2 of Cadherin-11	CDH11;CDH11	NA	P55287;P55287-2	5.4578	0.845	XT NP B	2023ms1276	skeletal system development [GO:0001501]; ossification [GO:0001503]; cell adhesion [GO:0007155]; homophilic cell adhesion via plasma membrane adhesion molecules [GO:0007156]; corticospinal tract morphogenesis [GO:0021957]; modulation of chemical synaptic transmission [GO:0050804]; calcium-dependent cell-cell adhesion via plasma membrane cell adhesion molecules [GO:0016339]; multicellular organism development [GO:0007275]; cell morphogenesis [GO:0000902]; cell-cell junction assembly [GO:0007043]; adherens junction organization [GO:0034332]; cell-cell adhesion via plasma-membrane adhesion molecules [GO:0098742];	calcium ion binding [GO:0005509]; cadherin binding [GO:0045296];	cytoplasm [GO:0005737]; plasma membrane [GO:0005886]; integral component of membrane [GO:0016021]; extracellular exosome [GO:0070062]; Schaffer collateral - CA1 synapse [GO:0098685]; glutamatergic synapse [GO:0098978]; adherens junction [GO:0005912]; catenin complex [GO:0016342];
Nafisa_SEN6	Cadherin-11;Isoform of P55287, Isoform 2 of Cadherin-11	CDH11;CDH11	NA	P55287;P55287-2	5.4229	0.7958	XT NP B	2023ms1276	skeletal system development [GO:0001501]; ossification [GO:0001503]; cell adhesion [GO:0007155]; homophilic cell adhesion via plasma membrane adhesion molecules [GO:0007156]; corticospinal tract morphogenesis [GO:0021957]; modulation of chemical synaptic transmission [GO:0050804]; calcium-dependent cell-cell adhesion via plasma membrane cell adhesion molecules [GO:0016339]; multicellular organism development [GO:0007275]; cell morphogenesis [GO:0000902]; cell-cell junction assembly [GO:0007043]; adherens junction organization [GO:0034332]; cell-cell adhesion via plasma-membrane adhesion molecules [GO:0098742];	calcium ion binding [GO:0005509]; cadherin binding [GO:0045296];	cytoplasm [GO:0005737]; plasma membrane [GO:0005886]; integral component of membrane [GO:0016021]; extracellular exosome [GO:0070062]; Schaffer collateral - CA1 synapse [GO:0098685]; glutamatergic synapse [GO:0098978]; adherens junction [GO:0005912]; catenin complex [GO:0016342];
Nafisa_SEN5	Cadherin-11;Isoform of P55287, Isoform 2 of Cadherin-11	CDH11;CDH11	NA	P55287;P55287-2	5.4154	0.7623	XT NP B	2023ms1276	skeletal system development [GO:0001501]; ossification [GO:0001503]; cell adhesion [GO:0007155]; homophilic cell adhesion via plasma membrane adhesion molecules [GO:0007156]; corticospinal tract morphogenesis [GO:0021957]; modulation of chemical synaptic transmission [GO:0050804]; calcium-dependent cell-cell adhesion via plasma membrane cell adhesion molecules [GO:0016339]; multicellular organism development [GO:0007275]; cell morphogenesis [GO:0000902]; cell-cell junction assembly [GO:0007043]; adherens junction organization [GO:0034332]; cell-cell adhesion via plasma-membrane adhesion molecules [GO:0098742];	calcium ion binding [GO:0005509]; cadherin binding [GO:0045296];	cytoplasm [GO:0005737]; plasma membrane [GO:0005886]; integral component of membrane [GO:0016021]; extracellular exosome [GO:0070062]; Schaffer collateral - CA1 synapse [GO:0098685]; glutamatergic synapse [GO:0098978]; adherens junction [GO:0005912]; catenin complex [GO:0016342];
Nafisa_SEN4	Cadherin-11;Isoform of P55287, Isoform 2 of Cadherin-11	CDH11;CDH11	NA	P55287;P55287-2	5.4545	0.8341	XT NP B	2023ms1276	skeletal system development [GO:0001501]; ossification [GO:0001503]; cell adhesion [GO:0007155]; homophilic cell adhesion via plasma membrane adhesion molecules [GO:0007156]; corticospinal tract morphogenesis [GO:0021957]; modulation of chemical synaptic transmission [GO:0050804]; calcium-dependent cell-cell adhesion via plasma membrane cell adhesion molecules [GO:0016339]; multicellular organism development [GO:0007275]; cell morphogenesis [GO:0000902]; cell-cell junction assembly [GO:0007043]; adherens junction organization [GO:0034332]; cell-cell adhesion via plasma-membrane adhesion molecules [GO:0098742];	calcium ion binding [GO:0005509]; cadherin binding [GO:0045296];	cytoplasm [GO:0005737]; plasma membrane [GO:0005886]; integral component of membrane [GO:0016021]; extracellular exosome [GO:0070062]; Schaffer collateral - CA1 synapse [GO:0098685]; glutamatergic synapse [GO:0098978]; adherens junction [GO:0005912]; catenin complex [GO:0016342];
Nafisa_SEN3	Cadherin-11;Isoform of P55287, Isoform 2 of Cadherin-11	CDH11;CDH11	NA	P55287;P55287-2	5.4483	0.8286	XT NP B	2023ms1276	skeletal system development [GO:0001501]; ossification [GO:0001503]; cell adhesion [GO:0007155]; homophilic cell adhesion via plasma membrane adhesion molecules [GO:0007156]; corticospinal tract morphogenesis [GO:0021957]; modulation of chemical synaptic transmission [GO:0050804]; calcium-dependent cell-cell adhesion via plasma membrane cell adhesion molecules [GO:0016339]; multicellular organism development [GO:0007275]; cell morphogenesis [GO:0000902]; cell-cell junction assembly [GO:0007043]; adherens junction organization [GO:0034332]; cell-cell adhesion via plasma-membrane adhesion molecules [GO:0098742];	calcium ion binding [GO:0005509]; cadherin binding [GO:0045296];	cytoplasm [GO:0005737]; plasma membrane [GO:0005886]; integral component of membrane [GO:0016021]; extracellular exosome [GO:0070062]; Schaffer collateral - CA1 synapse [GO:0098685]; glutamatergic synapse [GO:0098978]; adherens junction [GO:0005912]; catenin complex [GO:0016342];
Nafisa_SEN2	Cadherin-11;Isoform of P55287, Isoform 2 of Cadherin-11	CDH11;CDH11	NA	P55287;P55287-2	5.4218	0.7889	XT NP B	2023ms1276	skeletal system development [GO:0001501]; ossification [GO:0001503]; cell adhesion [GO:0007155]; homophilic cell adhesion via plasma membrane adhesion molecules [GO:0007156]; corticospinal tract morphogenesis [GO:0021957]; modulation of chemical synaptic transmission [GO:0050804]; calcium-dependent cell-cell adhesion via plasma membrane cell adhesion molecules [GO:0016339]; multicellular organism development [GO:0007275]; cell morphogenesis [GO:0000902]; cell-cell junction assembly [GO:0007043]; adherens junction organization [GO:0034332]; cell-cell adhesion via plasma-membrane adhesion molecules [GO:0098742];	calcium ion binding [GO:0005509]; cadherin binding [GO:0045296];	cytoplasm [GO:0005737]; plasma membrane [GO:0005886]; integral component of membrane [GO:0016021]; extracellular exosome [GO:0070062]; Schaffer collateral - CA1 synapse [GO:0098685]; glutamatergic synapse [GO:0098978]; adherens junction [GO:0005912]; catenin complex [GO:0016342];
Nafisa_SEN1	Cadherin-11;Isoform of P55287, Isoform 2 of Cadherin-11	CDH11;CDH11	NA	P55287;P55287-2	5.3995	0.7818	XT NP B	2023ms1276	skeletal system development [GO:0001501]; ossification [GO:0001503]; cell adhesion [GO:0007155]; homophilic cell adhesion via plasma membrane adhesion molecules [GO:0007156]; corticospinal tract morphogenesis [GO:0021957]; modulation of chemical synaptic transmission [GO:0050804]; calcium-dependent cell-cell adhesion via plasma membrane cell adhesion molecules [GO:0016339]; multicellular organism development [GO:0007275]; cell morphogenesis [GO:0000902]; cell-cell junction assembly [GO:0007043]; adherens junction organization [GO:0034332]; cell-cell adhesion via plasma-membrane adhesion molecules [GO:0098742];	calcium ion binding [GO:0005509]; cadherin binding [GO:0045296];	cytoplasm [GO:0005737]; plasma membrane [GO:0005886]; integral component of membrane [GO:0016021]; extracellular exosome [GO:0070062]; Schaffer collateral - CA1 synapse [GO:0098685]; glutamatergic synapse [GO:0098978]; adherens junction [GO:0005912]; catenin complex [GO:0016342];
Nafisa_PRO7	Cadherin-11;Isoform of P55287, Isoform 2 of Cadherin-11	CDH11;CDH11	NA	P55287;P55287-2	5.4871	0.9322	XT NP B	2023ms1276	skeletal system development [GO:0001501]; ossification [GO:0001503]; cell adhesion [GO:0007155]; homophilic cell adhesion via plasma membrane adhesion molecules [GO:0007156]; corticospinal tract morphogenesis [GO:0021957]; modulation of chemical synaptic transmission [GO:0050804]; calcium-dependent cell-cell adhesion via plasma membrane cell adhesion molecules [GO:0016339]; multicellular organism development [GO:0007275]; cell morphogenesis [GO:0000902]; cell-cell junction assembly [GO:0007043]; adherens junction organization [GO:0034332]; cell-cell adhesion via plasma-membrane adhesion molecules [GO:0098742];	calcium ion binding [GO:0005509]; cadherin binding [GO:0045296];	cytoplasm [GO:0005737]; plasma membrane [GO:0005886]; integral component of membrane [GO:0016021]; extracellular exosome [GO:0070062]; Schaffer collateral - CA1 synapse [GO:0098685]; glutamatergic synapse [GO:0098978]; adherens junction [GO:0005912]; catenin complex [GO:0016342];
Nafisa_PRO6	Cadherin-11;Isoform of P55287, Isoform 2 of Cadherin-11	CDH11;CDH11	NA	P55287;P55287-2	5.4822	0.9372	XT NP B	2023ms1276	skeletal system development [GO:0001501]; ossification [GO:0001503]; cell adhesion [GO:0007155]; homophilic cell adhesion via plasma membrane adhesion molecules [GO:0007156]; corticospinal tract morphogenesis [GO:0021957]; modulation of chemical synaptic transmission [GO:0050804]; calcium-dependent cell-cell adhesion via plasma membrane cell adhesion molecules [GO:0016339]; multicellular organism development [GO:0007275]; cell morphogenesis [GO:0000902]; cell-cell junction assembly [GO:0007043]; adherens junction organization [GO:0034332]; cell-cell adhesion via plasma-membrane adhesion molecules [GO:0098742];	calcium ion binding [GO:0005509]; cadherin binding [GO:0045296];	cytoplasm [GO:0005737]; plasma membrane [GO:0005886]; integral component of membrane [GO:0016021]; extracellular exosome [GO:0070062]; Schaffer collateral - CA1 synapse [GO:0098685]; glutamatergic synapse [GO:0098978]; adherens junction [GO:0005912]; catenin complex [GO:0016342];
Nafisa_PRO5	Cadherin-11;Isoform of P55287, Isoform 2 of Cadherin-11	CDH11;CDH11	NA	P55287;P55287-2	5.4964	0.9592	XT NP B	2023ms1276	skeletal system development [GO:0001501]; ossification [GO:0001503]; cell adhesion [GO:0007155]; homophilic cell adhesion via plasma membrane adhesion molecules [GO:0007156]; corticospinal tract morphogenesis [GO:0021957]; modulation of chemical synaptic transmission [GO:0050804]; calcium-dependent cell-cell adhesion via plasma membrane cell adhesion molecules [GO:0016339]; multicellular organism development [GO:0007275]; cell morphogenesis [GO:0000902]; cell-cell junction assembly [GO:0007043]; adherens junction organization [GO:0034332]; cell-cell adhesion via plasma-membrane adhesion molecules [GO:0098742];	calcium ion binding [GO:0005509]; cadherin binding [GO:0045296];	cytoplasm [GO:0005737]; plasma membrane [GO:0005886]; integral component of membrane [GO:0016021]; extracellular exosome [GO:0070062]; Schaffer collateral - CA1 synapse [GO:0098685]; glutamatergic synapse [GO:0098978]; adherens junction [GO:0005912]; catenin complex [GO:0016342];
Nafisa_PRO4	Cadherin-11;Isoform of P55287, Isoform 2 of Cadherin-11	CDH11;CDH11	NA	P55287;P55287-2	5.5038	0.9315	XT NP B	2023ms1276	skeletal system development [GO:0001501]; ossification [GO:0001503]; cell adhesion [GO:0007155]; homophilic cell adhesion via plasma membrane adhesion molecules [GO:0007156]; corticospinal tract morphogenesis [GO:0021957]; modulation of chemical synaptic transmission [GO:0050804]; calcium-dependent cell-cell adhesion via plasma membrane cell adhesion molecules [GO:0016339]; multicellular organism development [GO:0007275]; cell morphogenesis [GO:0000902]; cell-cell junction assembly [GO:0007043]; adherens junction organization [GO:0034332]; cell-cell adhesion via plasma-membrane adhesion molecules [GO:0098742];	calcium ion binding [GO:0005509]; cadherin binding [GO:0045296];	cytoplasm [GO:0005737]; plasma membrane [GO:0005886]; integral component of membrane [GO:0016021]; extracellular exosome [GO:0070062]; Schaffer collateral - CA1 synapse [GO:0098685]; glutamatergic synapse [GO:0098978]; adherens junction [GO:0005912]; catenin complex [GO:0016342];
Nafisa_PRO3	Cadherin-11;Isoform of P55287, Isoform 2 of Cadherin-11	CDH11;CDH11	NA	P55287;P55287-2	5.5107	0.9402	XT NP B	2023ms1276	skeletal system development [GO:0001501]; ossification [GO:0001503]; cell adhesion [GO:0007155]; homophilic cell adhesion via plasma membrane adhesion molecules [GO:0007156]; corticospinal tract morphogenesis [GO:0021957]; modulation of chemical synaptic transmission [GO:0050804]; calcium-dependent cell-cell adhesion via plasma membrane cell adhesion molecules [GO:0016339]; multicellular organism development [GO:0007275]; cell morphogenesis [GO:0000902]; cell-cell junction assembly [GO:0007043]; adherens junction organization [GO:0034332]; cell-cell adhesion via plasma-membrane adhesion molecules [GO:0098742];	calcium ion binding [GO:0005509]; cadherin binding [GO:0045296];	cytoplasm [GO:0005737]; plasma membrane [GO:0005886]; integral component of membrane [GO:0016021]; extracellular exosome [GO:0070062]; Schaffer collateral - CA1 synapse [GO:0098685]; glutamatergic synapse [GO:0098978]; adherens junction [GO:0005912]; catenin complex [GO:0016342];
Nafisa_PRO2	Cadherin-11;Isoform of P55287, Isoform 2 of Cadherin-11	CDH11;CDH11	NA	P55287;P55287-2	5.4871	0.9353	XT NP B	2023ms1276	skeletal system development [GO:0001501]; ossification [GO:0001503]; cell adhesion [GO:0007155]; homophilic cell adhesion via plasma membrane adhesion molecules [GO:0007156]; corticospinal tract morphogenesis [GO:0021957]; modulation of chemical synaptic transmission [GO:0050804]; calcium-dependent cell-cell adhesion via plasma membrane cell adhesion molecules [GO:0016339]; multicellular organism development [GO:0007275]; cell morphogenesis [GO:0000902]; cell-cell junction assembly [GO:0007043]; adherens junction organization [GO:0034332]; cell-cell adhesion via plasma-membrane adhesion molecules [GO:0098742];	calcium ion binding [GO:0005509]; cadherin binding [GO:0045296];	cytoplasm [GO:0005737]; plasma membrane [GO:0005886]; integral component of membrane [GO:0016021]; extracellular exosome [GO:0070062]; Schaffer collateral - CA1 synapse [GO:0098685]; glutamatergic synapse [GO:0098978]; adherens junction [GO:0005912]; catenin complex [GO:0016342];
Nafisa_PRO1	Cadherin-11;Isoform of P55287, Isoform 2 of Cadherin-11	CDH11;CDH11	NA	P55287;P55287-2	5.4831	0.9358	XT NP B	2023ms1276	skeletal system development [GO:0001501]; ossification [GO:0001503]; cell adhesion [GO:0007155]; homophilic cell adhesion via plasma membrane adhesion molecules [GO:0007156]; corticospinal tract morphogenesis [GO:0021957]; modulation of chemical synaptic transmission [GO:0050804]; calcium-dependent cell-cell adhesion via plasma membrane cell adhesion molecules [GO:0016339]; multicellular organism development [GO:0007275]; cell morphogenesis [GO:0000902]; cell-cell junction assembly [GO:0007043]; adherens junction organization [GO:0034332]; cell-cell adhesion via plasma-membrane adhesion molecules [GO:0098742];	calcium ion binding [GO:0005509]; cadherin binding [GO:0045296];	cytoplasm [GO:0005737]; plasma membrane [GO:0005886]; integral component of membrane [GO:0016021]; extracellular exosome [GO:0070062]; Schaffer collateral - CA1 synapse [GO:0098685]; glutamatergic synapse [GO:0098978]; adherens junction [GO:0005912]; catenin complex [GO:0016342];
Nafisa_SEN7	Keratin, type II cytoskeletal 2 epidermal	KRT2	P35908	P35908	4.0738	-0.539	XT NP A	2023ms1276	keratinocyte development [GO:0003334]; epidermis development [GO:0008544]; peptide cross-linking [GO:0018149]; keratinization [GO:0031424]; keratinocyte activation [GO:0032980]; keratinocyte proliferation [GO:0043616]; intermediate filament organization [GO:0045109]; positive regulation of epidermis development [GO:0045684]; keratinocyte migration [GO:0051546]	structural constituent of cytoskeleton [GO:0005200]; protein binding [GO:0005515]; cytoskeletal protein binding [GO:0008092]; structural constituent of skin epidermis [GO:0030280]	cornified envelope [GO:0001533]; extracellular space [GO:0005615]; nucleus [GO:0005634]; cytosol [GO:0005829]; intermediate filament [GO:0005882]; membrane [GO:0016020]; keratin filament [GO:0045095]; extracellular exosome [GO:0070062]
Nafisa_SEN6	Keratin, type II cytoskeletal 2 epidermal	KRT2	P35908	P35908	5.0014	0.3743	XT NP A	2023ms1276	keratinocyte development [GO:0003334]; epidermis development [GO:0008544]; peptide cross-linking [GO:0018149]; keratinization [GO:0031424]; keratinocyte activation [GO:0032980]; keratinocyte proliferation [GO:0043616]; intermediate filament organization [GO:0045109]; positive regulation of epidermis development [GO:0045684]; keratinocyte migration [GO:0051546]	structural constituent of cytoskeleton [GO:0005200]; protein binding [GO:0005515]; cytoskeletal protein binding [GO:0008092]; structural constituent of skin epidermis [GO:0030280]	cornified envelope [GO:0001533]; extracellular space [GO:0005615]; nucleus [GO:0005634]; cytosol [GO:0005829]; intermediate filament [GO:0005882]; membrane [GO:0016020]; keratin filament [GO:0045095]; extracellular exosome [GO:0070062]
Nafisa_SEN5	Keratin, type II cytoskeletal 2 epidermal	KRT2	P35908	P35908	5.115	0.4619	XT NP A	2023ms1276	keratinocyte development [GO:0003334]; epidermis development [GO:0008544]; peptide cross-linking [GO:0018149]; keratinization [GO:0031424]; keratinocyte activation [GO:0032980]; keratinocyte proliferation [GO:0043616]; intermediate filament organization [GO:0045109]; positive regulation of epidermis development [GO:0045684]; keratinocyte migration [GO:0051546]	structural constituent of cytoskeleton [GO:0005200]; protein binding [GO:0005515]; cytoskeletal protein binding [GO:0008092]; structural constituent of skin epidermis [GO:0030280]	cornified envelope [GO:0001533]; extracellular space [GO:0005615]; nucleus [GO:0005634]; cytosol [GO:0005829]; intermediate filament [GO:0005882]; membrane [GO:0016020]; keratin filament [GO:0045095]; extracellular exosome [GO:0070062]
Nafisa_SEN4	Keratin, type II cytoskeletal 2 epidermal	KRT2	P35908	P35908	4.7101	0.0897	XT NP A	2023ms1276	keratinocyte development [GO:0003334]; epidermis development [GO:0008544]; peptide cross-linking [GO:0018149]; keratinization [GO:0031424]; keratinocyte activation [GO:0032980]; keratinocyte proliferation [GO:0043616]; intermediate filament organization [GO:0045109]; positive regulation of epidermis development [GO:0045684]; keratinocyte migration [GO:0051546]	structural constituent of cytoskeleton [GO:0005200]; protein binding [GO:0005515]; cytoskeletal protein binding [GO:0008092]; structural constituent of skin epidermis [GO:0030280]	cornified envelope [GO:0001533]; extracellular space [GO:0005615]; nucleus [GO:0005634]; cytosol [GO:0005829]; intermediate filament [GO:0005882]; membrane [GO:0016020]; keratin filament [GO:0045095]; extracellular exosome [GO:0070062]
Nafisa_SEN3	Keratin, type II cytoskeletal 2 epidermal	KRT2	P35908	P35908	4.4993	-0.1204	XT NP A	2023ms1276	keratinocyte development [GO:0003334]; epidermis development [GO:0008544]; peptide cross-linking [GO:0018149]; keratinization [GO:0031424]; keratinocyte activation [GO:0032980]; keratinocyte proliferation [GO:0043616]; intermediate filament organization [GO:0045109]; positive regulation of epidermis development [GO:0045684]; keratinocyte migration [GO:0051546]	structural constituent of cytoskeleton [GO:0005200]; protein binding [GO:0005515]; cytoskeletal protein binding [GO:0008092]; structural constituent of skin epidermis [GO:0030280]	cornified envelope [GO:0001533]; extracellular space [GO:0005615]; nucleus [GO:0005634]; cytosol [GO:0005829]; intermediate filament [GO:0005882]; membrane [GO:0016020]; keratin filament [GO:0045095]; extracellular exosome [GO:0070062]
Nafisa_SEN2	Keratin, type II cytoskeletal 2 epidermal	KRT2	P35908	P35908	4.9775	0.3445	XT NP A	2023ms1276	keratinocyte development [GO:0003334]; epidermis development [GO:0008544]; peptide cross-linking [GO:0018149]; keratinization [GO:0031424]; keratinocyte activation [GO:0032980]; keratinocyte proliferation [GO:0043616]; intermediate filament organization [GO:0045109]; positive regulation of epidermis development [GO:0045684]; keratinocyte migration [GO:0051546]	structural constituent of cytoskeleton [GO:0005200]; protein binding [GO:0005515]; cytoskeletal protein binding [GO:0008092]; structural constituent of skin epidermis [GO:0030280]	cornified envelope [GO:0001533]; extracellular space [GO:0005615]; nucleus [GO:0005634]; cytosol [GO:0005829]; intermediate filament [GO:0005882]; membrane [GO:0016020]; keratin filament [GO:0045095]; extracellular exosome [GO:0070062]
Nafisa_SEN1	Keratin, type II cytoskeletal 2 epidermal	KRT2	P35908	P35908	5.1802	0.5625	XT NP A	2023ms1276	keratinocyte development [GO:0003334]; epidermis development [GO:0008544]; peptide cross-linking [GO:0018149]; keratinization [GO:0031424]; keratinocyte activation [GO:0032980]; keratinocyte proliferation [GO:0043616]; intermediate filament organization [GO:0045109]; positive regulation of epidermis development [GO:0045684]; keratinocyte migration [GO:0051546]	structural constituent of cytoskeleton [GO:0005200]; protein binding [GO:0005515]; cytoskeletal protein binding [GO:0008092]; structural constituent of skin epidermis [GO:0030280]	cornified envelope [GO:0001533]; extracellular space [GO:0005615]; nucleus [GO:0005634]; cytosol [GO:0005829]; intermediate filament [GO:0005882]; membrane [GO:0016020]; keratin filament [GO:0045095]; extracellular exosome [GO:0070062]
Nafisa_PRO7	Keratin, type II cytoskeletal 2 epidermal	KRT2	P35908	P35908	4.853	0.2981	XT NP A	2023ms1276	keratinocyte development [GO:0003334]; epidermis development [GO:0008544]; peptide cross-linking [GO:0018149]; keratinization [GO:0031424]; keratinocyte activation [GO:0032980]; keratinocyte proliferation [GO:0043616]; intermediate filament organization [GO:0045109]; positive regulation of epidermis development [GO:0045684]; keratinocyte migration [GO:0051546]	structural constituent of cytoskeleton [GO:0005200]; protein binding [GO:0005515]; cytoskeletal protein binding [GO:0008092]; structural constituent of skin epidermis [GO:0030280]	cornified envelope [GO:0001533]; extracellular space [GO:0005615]; nucleus [GO:0005634]; cytosol [GO:0005829]; intermediate filament [GO:0005882]; membrane [GO:0016020]; keratin filament [GO:0045095]; extracellular exosome [GO:0070062]
Nafisa_PRO4	Keratin, type II cytoskeletal 2 epidermal	KRT2	P35908	P35908	4.8401	0.2679	XT NP A	2023ms1276	keratinocyte development [GO:0003334]; epidermis development [GO:0008544]; peptide cross-linking [GO:0018149]; keratinization [GO:0031424]; keratinocyte activation [GO:0032980]; keratinocyte proliferation [GO:0043616]; intermediate filament organization [GO:0045109]; positive regulation of epidermis development [GO:0045684]; keratinocyte migration [GO:0051546]	structural constituent of cytoskeleton [GO:0005200]; protein binding [GO:0005515]; cytoskeletal protein binding [GO:0008092]; structural constituent of skin epidermis [GO:0030280]	cornified envelope [GO:0001533]; extracellular space [GO:0005615]; nucleus [GO:0005634]; cytosol [GO:0005829]; intermediate filament [GO:0005882]; membrane [GO:0016020]; keratin filament [GO:0045095]; extracellular exosome [GO:0070062]
Nafisa_PRO3	Keratin, type II cytoskeletal 2 epidermal	KRT2	P35908	P35908	4.3817	-0.1888	XT NP A	2023ms1276	keratinocyte development [GO:0003334]; epidermis development [GO:0008544]; peptide cross-linking [GO:0018149]; keratinization [GO:0031424]; keratinocyte activation [GO:0032980]; keratinocyte proliferation [GO:0043616]; intermediate filament organization [GO:0045109]; positive regulation of epidermis development [GO:0045684]; keratinocyte migration [GO:0051546]	structural constituent of cytoskeleton [GO:0005200]; protein binding [GO:0005515]; cytoskeletal protein binding [GO:0008092]; structural constituent of skin epidermis [GO:0030280]	cornified envelope [GO:0001533]; extracellular space [GO:0005615]; nucleus [GO:0005634]; cytosol [GO:0005829]; intermediate filament [GO:0005882]; membrane [GO:0016020]; keratin filament [GO:0045095]; extracellular exosome [GO:0070062]
Nafisa_PRO1	Keratin, type II cytoskeletal 2 epidermal	KRT2	P35908	P35908	5.3065	0.7593	XT NP A	2023ms1276	keratinocyte development [GO:0003334]; epidermis development [GO:0008544]; peptide cross-linking [GO:0018149]; keratinization [GO:0031424]; keratinocyte activation [GO:0032980]; keratinocyte proliferation [GO:0043616]; intermediate filament organization [GO:0045109]; positive regulation of epidermis development [GO:0045684]; keratinocyte migration [GO:0051546]	structural constituent of cytoskeleton [GO:0005200]; protein binding [GO:0005515]; cytoskeletal protein binding [GO:0008092]; structural constituent of skin epidermis [GO:0030280]	cornified envelope [GO:0001533]; extracellular space [GO:0005615]; nucleus [GO:0005634]; cytosol [GO:0005829]; intermediate filament [GO:0005882]; membrane [GO:0016020]; keratin filament [GO:0045095]; extracellular exosome [GO:0070062]
Nafisa_SEN7	F-box only protein 9	FBXO9	Q9UK97	Q9UK97	4.0085	-0.6043	XT NP A	2023ms1276	protein ubiquitination [GO:0016567]; SCF-dependent proteasomal ubiquitin-dependent protein catabolic process [GO:0031146]; regulation of TOR signaling [GO:0032006]; innate immune response [GO:0045087]; fat cell differentiation [GO:0045444]	ubiquitin-protein transferase activity [GO:0004842]; protein binding [GO:0005515]	cytoplasm [GO:0005737]; cytosol [GO:0005829]; ubiquitin ligase complex [GO:0000151]; SCF ubiquitin ligase complex [GO:0019005]
Nafisa_SEN6	F-box only protein 9	FBXO9	Q9UK97	Q9UK97	4.0144	-0.6127	XT NP A	2023ms1276	protein ubiquitination [GO:0016567]; SCF-dependent proteasomal ubiquitin-dependent protein catabolic process [GO:0031146]; regulation of TOR signaling [GO:0032006]; innate immune response [GO:0045087]; fat cell differentiation [GO:0045444]	ubiquitin-protein transferase activity [GO:0004842]; protein binding [GO:0005515]	cytoplasm [GO:0005737]; cytosol [GO:0005829]; ubiquitin ligase complex [GO:0000151]; SCF ubiquitin ligase complex [GO:0019005]
Nafisa_SEN5	F-box only protein 9	FBXO9	Q9UK97	Q9UK97	4.0995	-0.5536	XT NP A	2023ms1276	protein ubiquitination [GO:0016567]; SCF-dependent proteasomal ubiquitin-dependent protein catabolic process [GO:0031146]; regulation of TOR signaling [GO:0032006]; innate immune response [GO:0045087]; fat cell differentiation [GO:0045444]	ubiquitin-protein transferase activity [GO:0004842]; protein binding [GO:0005515]	cytoplasm [GO:0005737]; cytosol [GO:0005829]; ubiquitin ligase complex [GO:0000151]; SCF ubiquitin ligase complex [GO:0019005]
Nafisa_SEN4	F-box only protein 9	FBXO9	Q9UK97	Q9UK97	3.9065	-0.7138	XT NP A	2023ms1276	protein ubiquitination [GO:0016567]; SCF-dependent proteasomal ubiquitin-dependent protein catabolic process [GO:0031146]; regulation of TOR signaling [GO:0032006]; innate immune response [GO:0045087]; fat cell differentiation [GO:0045444]	ubiquitin-protein transferase activity [GO:0004842]; protein binding [GO:0005515]	cytoplasm [GO:0005737]; cytosol [GO:0005829]; ubiquitin ligase complex [GO:0000151]; SCF ubiquitin ligase complex [GO:0019005]
Nafisa_SEN3	F-box only protein 9	FBXO9	Q9UK97	Q9UK97	3.9509	-0.6687	XT NP A	2023ms1276	protein ubiquitination [GO:0016567]; SCF-dependent proteasomal ubiquitin-dependent protein catabolic process [GO:0031146]; regulation of TOR signaling [GO:0032006]; innate immune response [GO:0045087]; fat cell differentiation [GO:0045444]	ubiquitin-protein transferase activity [GO:0004842]; protein binding [GO:0005515]	cytoplasm [GO:0005737]; cytosol [GO:0005829]; ubiquitin ligase complex [GO:0000151]; SCF ubiquitin ligase complex [GO:0019005]
Nafisa_SEN2	F-box only protein 9	FBXO9	Q9UK97	Q9UK97	4.0891	-0.5439	XT NP A	2023ms1276	protein ubiquitination [GO:0016567]; SCF-dependent proteasomal ubiquitin-dependent protein catabolic process [GO:0031146]; regulation of TOR signaling [GO:0032006]; innate immune response [GO:0045087]; fat cell differentiation [GO:0045444]	ubiquitin-protein transferase activity [GO:0004842]; protein binding [GO:0005515]	cytoplasm [GO:0005737]; cytosol [GO:0005829]; ubiquitin ligase complex [GO:0000151]; SCF ubiquitin ligase complex [GO:0019005]
Nafisa_SEN1	F-box only protein 9	FBXO9	Q9UK97	Q9UK97	3.9619	-0.6558	XT NP A	2023ms1276	protein ubiquitination [GO:0016567]; SCF-dependent proteasomal ubiquitin-dependent protein catabolic process [GO:0031146]; regulation of TOR signaling [GO:0032006]; innate immune response [GO:0045087]; fat cell differentiation [GO:0045444]	ubiquitin-protein transferase activity [GO:0004842]; protein binding [GO:0005515]	cytoplasm [GO:0005737]; cytosol [GO:0005829]; ubiquitin ligase complex [GO:0000151]; SCF ubiquitin ligase complex [GO:0019005]
Nafisa_PRO6	F-box only protein 9	FBXO9	Q9UK97	Q9UK97	4.095	-0.4501	XT NP A	2023ms1276	protein ubiquitination [GO:0016567]; SCF-dependent proteasomal ubiquitin-dependent protein catabolic process [GO:0031146]; regulation of TOR signaling [GO:0032006]; innate immune response [GO:0045087]; fat cell differentiation [GO:0045444]	ubiquitin-protein transferase activity [GO:0004842]; protein binding [GO:0005515]	cytoplasm [GO:0005737]; cytosol [GO:0005829]; ubiquitin ligase complex [GO:0000151]; SCF ubiquitin ligase complex [GO:0019005]
Nafisa_PRO5	F-box only protein 9	FBXO9	Q9UK97	Q9UK97	4.1472	-0.39	XT NP A	2023ms1276	protein ubiquitination [GO:0016567]; SCF-dependent proteasomal ubiquitin-dependent protein catabolic process [GO:0031146]; regulation of TOR signaling [GO:0032006]; innate immune response [GO:0045087]; fat cell differentiation [GO:0045444]	ubiquitin-protein transferase activity [GO:0004842]; protein binding [GO:0005515]	cytoplasm [GO:0005737]; cytosol [GO:0005829]; ubiquitin ligase complex [GO:0000151]; SCF ubiquitin ligase complex [GO:0019005]
Nafisa_PRO3	F-box only protein 9	FBXO9	Q9UK97	Q9UK97	3.6511	-0.9194	XT NP A	2023ms1276	protein ubiquitination [GO:0016567]; SCF-dependent proteasomal ubiquitin-dependent protein catabolic process [GO:0031146]; regulation of TOR signaling [GO:0032006]; innate immune response [GO:0045087]; fat cell differentiation [GO:0045444]	ubiquitin-protein transferase activity [GO:0004842]; protein binding [GO:0005515]	cytoplasm [GO:0005737]; cytosol [GO:0005829]; ubiquitin ligase complex [GO:0000151]; SCF ubiquitin ligase complex [GO:0019005]
Nafisa_SEN7	Eosinophil cationic protein	RNASE3	P12724	P12724	4.9935	0.3808	XT NP A	2023ms1276	innate immune response in mucosa [GO:0002227]; RNA catabolic process [GO:0006401]; antibacterial humoral response [GO:0019731]; induction of bacterial agglutination [GO:0043152]; innate immune response [GO:0045087]; defense response to Gram-negative bacterium [GO:0050829]; defense response to Gram-positive bacterium [GO:0050830]; antimicrobial humoral immune response mediated by antimicrobial peptide [GO:0061844]; RNA phosphodiester bond hydrolysis [GO:0090501]; chemotaxis [GO:0006935]	lipopolysaccharide binding [GO:0001530]; nucleic acid binding [GO:0003676]; endonuclease activity [GO:0004519]; ribonuclease activity [GO:0004540]	extracellular region [GO:0005576]; extracellular space [GO:0005615]; azurophil granule lumen [GO:0035578]
Nafisa_SEN6	Eosinophil cationic protein	RNASE3	P12724	P12724	5.0008	0.3737	XT NP A	2023ms1276	innate immune response in mucosa [GO:0002227]; RNA catabolic process [GO:0006401]; antibacterial humoral response [GO:0019731]; induction of bacterial agglutination [GO:0043152]; innate immune response [GO:0045087]; defense response to Gram-negative bacterium [GO:0050829]; defense response to Gram-positive bacterium [GO:0050830]; antimicrobial humoral immune response mediated by antimicrobial peptide [GO:0061844]; RNA phosphodiester bond hydrolysis [GO:0090501]; chemotaxis [GO:0006935]	lipopolysaccharide binding [GO:0001530]; nucleic acid binding [GO:0003676]; endonuclease activity [GO:0004519]; ribonuclease activity [GO:0004540]	extracellular region [GO:0005576]; extracellular space [GO:0005615]; azurophil granule lumen [GO:0035578]
Nafisa_SEN5	Eosinophil cationic protein	RNASE3	P12724	P12724	5.0163	0.3632	XT NP A	2023ms1276	innate immune response in mucosa [GO:0002227]; RNA catabolic process [GO:0006401]; antibacterial humoral response [GO:0019731]; induction of bacterial agglutination [GO:0043152]; innate immune response [GO:0045087]; defense response to Gram-negative bacterium [GO:0050829]; defense response to Gram-positive bacterium [GO:0050830]; antimicrobial humoral immune response mediated by antimicrobial peptide [GO:0061844]; RNA phosphodiester bond hydrolysis [GO:0090501]; chemotaxis [GO:0006935]	lipopolysaccharide binding [GO:0001530]; nucleic acid binding [GO:0003676]; endonuclease activity [GO:0004519]; ribonuclease activity [GO:0004540]	extracellular region [GO:0005576]; extracellular space [GO:0005615]; azurophil granule lumen [GO:0035578]
Nafisa_SEN4	Eosinophil cationic protein	RNASE3	P12724	P12724	5.019	0.3987	XT NP A	2023ms1276	innate immune response in mucosa [GO:0002227]; RNA catabolic process [GO:0006401]; antibacterial humoral response [GO:0019731]; induction of bacterial agglutination [GO:0043152]; innate immune response [GO:0045087]; defense response to Gram-negative bacterium [GO:0050829]; defense response to Gram-positive bacterium [GO:0050830]; antimicrobial humoral immune response mediated by antimicrobial peptide [GO:0061844]; RNA phosphodiester bond hydrolysis [GO:0090501]; chemotaxis [GO:0006935]	lipopolysaccharide binding [GO:0001530]; nucleic acid binding [GO:0003676]; endonuclease activity [GO:0004519]; ribonuclease activity [GO:0004540]	extracellular region [GO:0005576]; extracellular space [GO:0005615]; azurophil granule lumen [GO:0035578]
Nafisa_SEN3	Eosinophil cationic protein	RNASE3	P12724	P12724	5.033	0.4134	XT NP A	2023ms1276	innate immune response in mucosa [GO:0002227]; RNA catabolic process [GO:0006401]; antibacterial humoral response [GO:0019731]; induction of bacterial agglutination [GO:0043152]; innate immune response [GO:0045087]; defense response to Gram-negative bacterium [GO:0050829]; defense response to Gram-positive bacterium [GO:0050830]; antimicrobial humoral immune response mediated by antimicrobial peptide [GO:0061844]; RNA phosphodiester bond hydrolysis [GO:0090501]; chemotaxis [GO:0006935]	lipopolysaccharide binding [GO:0001530]; nucleic acid binding [GO:0003676]; endonuclease activity [GO:0004519]; ribonuclease activity [GO:0004540]	extracellular region [GO:0005576]; extracellular space [GO:0005615]; azurophil granule lumen [GO:0035578]
Nafisa_SEN2	Eosinophil cationic protein	RNASE3	P12724	P12724	4.9963	0.3634	XT NP A	2023ms1276	innate immune response in mucosa [GO:0002227]; RNA catabolic process [GO:0006401]; antibacterial humoral response [GO:0019731]; induction of bacterial agglutination [GO:0043152]; innate immune response [GO:0045087]; defense response to Gram-negative bacterium [GO:0050829]; defense response to Gram-positive bacterium [GO:0050830]; antimicrobial humoral immune response mediated by antimicrobial peptide [GO:0061844]; RNA phosphodiester bond hydrolysis [GO:0090501]; chemotaxis [GO:0006935]	lipopolysaccharide binding [GO:0001530]; nucleic acid binding [GO:0003676]; endonuclease activity [GO:0004519]; ribonuclease activity [GO:0004540]	extracellular region [GO:0005576]; extracellular space [GO:0005615]; azurophil granule lumen [GO:0035578]
Nafisa_SEN1	Eosinophil cationic protein	RNASE3	P12724	P12724	5.0015	0.3838	XT NP A	2023ms1276	innate immune response in mucosa [GO:0002227]; RNA catabolic process [GO:0006401]; antibacterial humoral response [GO:0019731]; induction of bacterial agglutination [GO:0043152]; innate immune response [GO:0045087]; defense response to Gram-negative bacterium [GO:0050829]; defense response to Gram-positive bacterium [GO:0050830]; antimicrobial humoral immune response mediated by antimicrobial peptide [GO:0061844]; RNA phosphodiester bond hydrolysis [GO:0090501]; chemotaxis [GO:0006935]	lipopolysaccharide binding [GO:0001530]; nucleic acid binding [GO:0003676]; endonuclease activity [GO:0004519]; ribonuclease activity [GO:0004540]	extracellular region [GO:0005576]; extracellular space [GO:0005615]; azurophil granule lumen [GO:0035578]
Nafisa_PRO7	Eosinophil cationic protein	RNASE3	P12724	P12724	5.2593	0.7045	XT NP A	2023ms1276	innate immune response in mucosa [GO:0002227]; RNA catabolic process [GO:0006401]; antibacterial humoral response [GO:0019731]; induction of bacterial agglutination [GO:0043152]; innate immune response [GO:0045087]; defense response to Gram-negative bacterium [GO:0050829]; defense response to Gram-positive bacterium [GO:0050830]; antimicrobial humoral immune response mediated by antimicrobial peptide [GO:0061844]; RNA phosphodiester bond hydrolysis [GO:0090501]; chemotaxis [GO:0006935]	lipopolysaccharide binding [GO:0001530]; nucleic acid binding [GO:0003676]; endonuclease activity [GO:0004519]; ribonuclease activity [GO:0004540]	extracellular region [GO:0005576]; extracellular space [GO:0005615]; azurophil granule lumen [GO:0035578]
Nafisa_PRO6	Eosinophil cationic protein	RNASE3	P12724	P12724	5.1683	0.6233	XT NP A	2023ms1276	innate immune response in mucosa [GO:0002227]; RNA catabolic process [GO:0006401]; antibacterial humoral response [GO:0019731]; induction of bacterial agglutination [GO:0043152]; innate immune response [GO:0045087]; defense response to Gram-negative bacterium [GO:0050829]; defense response to Gram-positive bacterium [GO:0050830]; antimicrobial humoral immune response mediated by antimicrobial peptide [GO:0061844]; RNA phosphodiester bond hydrolysis [GO:0090501]; chemotaxis [GO:0006935]	lipopolysaccharide binding [GO:0001530]; nucleic acid binding [GO:0003676]; endonuclease activity [GO:0004519]; ribonuclease activity [GO:0004540]	extracellular region [GO:0005576]; extracellular space [GO:0005615]; azurophil granule lumen [GO:0035578]
Nafisa_PRO5	Eosinophil cationic protein	RNASE3	P12724	P12724	5.1436	0.6064	XT NP A	2023ms1276	innate immune response in mucosa [GO:0002227]; RNA catabolic process [GO:0006401]; antibacterial humoral response [GO:0019731]; induction of bacterial agglutination [GO:0043152]; innate immune response [GO:0045087]; defense response to Gram-negative bacterium [GO:0050829]; defense response to Gram-positive bacterium [GO:0050830]; antimicrobial humoral immune response mediated by antimicrobial peptide [GO:0061844]; RNA phosphodiester bond hydrolysis [GO:0090501]; chemotaxis [GO:0006935]	lipopolysaccharide binding [GO:0001530]; nucleic acid binding [GO:0003676]; endonuclease activity [GO:0004519]; ribonuclease activity [GO:0004540]	extracellular region [GO:0005576]; extracellular space [GO:0005615]; azurophil granule lumen [GO:0035578]
Nafisa_PRO4	Eosinophil cationic protein	RNASE3	P12724	P12724	5.205	0.6327	XT NP A	2023ms1276	innate immune response in mucosa [GO:0002227]; RNA catabolic process [GO:0006401]; antibacterial humoral response [GO:0019731]; induction of bacterial agglutination [GO:0043152]; innate immune response [GO:0045087]; defense response to Gram-negative bacterium [GO:0050829]; defense response to Gram-positive bacterium [GO:0050830]; antimicrobial humoral immune response mediated by antimicrobial peptide [GO:0061844]; RNA phosphodiester bond hydrolysis [GO:0090501]; chemotaxis [GO:0006935]	lipopolysaccharide binding [GO:0001530]; nucleic acid binding [GO:0003676]; endonuclease activity [GO:0004519]; ribonuclease activity [GO:0004540]	extracellular region [GO:0005576]; extracellular space [GO:0005615]; azurophil granule lumen [GO:0035578]
Nafisa_PRO3	Eosinophil cationic protein	RNASE3	P12724	P12724	5.2887	0.7182	XT NP A	2023ms1276	innate immune response in mucosa [GO:0002227]; RNA catabolic process [GO:0006401]; antibacterial humoral response [GO:0019731]; induction of bacterial agglutination [GO:0043152]; innate immune response [GO:0045087]; defense response to Gram-negative bacterium [GO:0050829]; defense response to Gram-positive bacterium [GO:0050830]; antimicrobial humoral immune response mediated by antimicrobial peptide [GO:0061844]; RNA phosphodiester bond hydrolysis [GO:0090501]; chemotaxis [GO:0006935]	lipopolysaccharide binding [GO:0001530]; nucleic acid binding [GO:0003676]; endonuclease activity [GO:0004519]; ribonuclease activity [GO:0004540]	extracellular region [GO:0005576]; extracellular space [GO:0005615]; azurophil granule lumen [GO:0035578]
Nafisa_PRO2	Eosinophil cationic protein	RNASE3	P12724	P12724	5.2936	0.7419	XT NP A	2023ms1276	innate immune response in mucosa [GO:0002227]; RNA catabolic process [GO:0006401]; antibacterial humoral response [GO:0019731]; induction of bacterial agglutination [GO:0043152]; innate immune response [GO:0045087]; defense response to Gram-negative bacterium [GO:0050829]; defense response to Gram-positive bacterium [GO:0050830]; antimicrobial humoral immune response mediated by antimicrobial peptide [GO:0061844]; RNA phosphodiester bond hydrolysis [GO:0090501]; chemotaxis [GO:0006935]	lipopolysaccharide binding [GO:0001530]; nucleic acid binding [GO:0003676]; endonuclease activity [GO:0004519]; ribonuclease activity [GO:0004540]	extracellular region [GO:0005576]; extracellular space [GO:0005615]; azurophil granule lumen [GO:0035578]
Nafisa_PRO1	Eosinophil cationic protein	RNASE3	P12724	P12724	5.2262	0.6789	XT NP A	2023ms1276	innate immune response in mucosa [GO:0002227]; RNA catabolic process [GO:0006401]; antibacterial humoral response [GO:0019731]; induction of bacterial agglutination [GO:0043152]; innate immune response [GO:0045087]; defense response to Gram-negative bacterium [GO:0050829]; defense response to Gram-positive bacterium [GO:0050830]; antimicrobial humoral immune response mediated by antimicrobial peptide [GO:0061844]; RNA phosphodiester bond hydrolysis [GO:0090501]; chemotaxis [GO:0006935]	lipopolysaccharide binding [GO:0001530]; nucleic acid binding [GO:0003676]; endonuclease activity [GO:0004519]; ribonuclease activity [GO:0004540]	extracellular region [GO:0005576]; extracellular space [GO:0005615]; azurophil granule lumen [GO:0035578]
Nafisa_SEN7	Histone-lysine N-methyltransferase NSD3;Isoform of Q9BZ95, Isoform 2 of Histone-lysine N-methyltransferase NSD3;Isoform of Q9BZ95, Isoform 4 of Histone-lysine N-methyltransferase NSD3;Isoform of Q9BZ95, Isoform 5 of Histone-lysine N-methyltransferase NSD3	NSD3;NSD3;NSD3;NSD3	NA	Q9BZ95;Q9BZ95-2;Q9BZ95-4;Q9BZ95-5	4.6723	0.0596	XT NP A	2023ms1276	histone H3-K36 methylation [GO:0010452]; histone methylation [GO:0016571]; positive regulation of transcription, DNA-templated [GO:0045893]; positive regulation of histone H3-K36 trimethylation [GO:2001255]; regulation of transcription, DNA-templated [GO:0006355]; ; ;	protein binding [GO:0005515]; histone-lysine N-methyltransferase activity [GO:0018024]; metal ion binding [GO:0046872]; transcription regulator activator activity [GO:0140537]; histone methyltransferase activity (H3-K36 specific) [GO:0046975]; ; ;	nucleus [GO:0005634]; nucleoplasm [GO:0005654]; chromatin [GO:0000785]; ; ;
Nafisa_SEN6	Histone-lysine N-methyltransferase NSD3;Isoform of Q9BZ95, Isoform 2 of Histone-lysine N-methyltransferase NSD3;Isoform of Q9BZ95, Isoform 4 of Histone-lysine N-methyltransferase NSD3;Isoform of Q9BZ95, Isoform 5 of Histone-lysine N-methyltransferase NSD3	NSD3;NSD3;NSD3;NSD3	NA	Q9BZ95;Q9BZ95-2;Q9BZ95-4;Q9BZ95-5	4.7765	0.1494	XT NP A	2023ms1276	histone H3-K36 methylation [GO:0010452]; histone methylation [GO:0016571]; positive regulation of transcription, DNA-templated [GO:0045893]; positive regulation of histone H3-K36 trimethylation [GO:2001255]; regulation of transcription, DNA-templated [GO:0006355]; ; ;	protein binding [GO:0005515]; histone-lysine N-methyltransferase activity [GO:0018024]; metal ion binding [GO:0046872]; transcription regulator activator activity [GO:0140537]; histone methyltransferase activity (H3-K36 specific) [GO:0046975]; ; ;	nucleus [GO:0005634]; nucleoplasm [GO:0005654]; chromatin [GO:0000785]; ; ;
Nafisa_SEN5	Histone-lysine N-methyltransferase NSD3;Isoform of Q9BZ95, Isoform 2 of Histone-lysine N-methyltransferase NSD3;Isoform of Q9BZ95, Isoform 4 of Histone-lysine N-methyltransferase NSD3;Isoform of Q9BZ95, Isoform 5 of Histone-lysine N-methyltransferase NSD3	NSD3;NSD3;NSD3;NSD3	NA	Q9BZ95;Q9BZ95-2;Q9BZ95-4;Q9BZ95-5	4.7404	0.0873	XT NP A	2023ms1276	histone H3-K36 methylation [GO:0010452]; histone methylation [GO:0016571]; positive regulation of transcription, DNA-templated [GO:0045893]; positive regulation of histone H3-K36 trimethylation [GO:2001255]; regulation of transcription, DNA-templated [GO:0006355]; ; ;	protein binding [GO:0005515]; histone-lysine N-methyltransferase activity [GO:0018024]; metal ion binding [GO:0046872]; transcription regulator activator activity [GO:0140537]; histone methyltransferase activity (H3-K36 specific) [GO:0046975]; ; ;	nucleus [GO:0005634]; nucleoplasm [GO:0005654]; chromatin [GO:0000785]; ; ;
Nafisa_SEN4	Histone-lysine N-methyltransferase NSD3;Isoform of Q9BZ95, Isoform 2 of Histone-lysine N-methyltransferase NSD3;Isoform of Q9BZ95, Isoform 4 of Histone-lysine N-methyltransferase NSD3;Isoform of Q9BZ95, Isoform 5 of Histone-lysine N-methyltransferase NSD3	NSD3;NSD3;NSD3;NSD3	NA	Q9BZ95;Q9BZ95-2;Q9BZ95-4;Q9BZ95-5	4.7189	0.0985	XT NP A	2023ms1276	histone H3-K36 methylation [GO:0010452]; histone methylation [GO:0016571]; positive regulation of transcription, DNA-templated [GO:0045893]; positive regulation of histone H3-K36 trimethylation [GO:2001255]; regulation of transcription, DNA-templated [GO:0006355]; ; ;	protein binding [GO:0005515]; histone-lysine N-methyltransferase activity [GO:0018024]; metal ion binding [GO:0046872]; transcription regulator activator activity [GO:0140537]; histone methyltransferase activity (H3-K36 specific) [GO:0046975]; ; ;	nucleus [GO:0005634]; nucleoplasm [GO:0005654]; chromatin [GO:0000785]; ; ;
Nafisa_SEN3	Histone-lysine N-methyltransferase NSD3;Isoform of Q9BZ95, Isoform 2 of Histone-lysine N-methyltransferase NSD3;Isoform of Q9BZ95, Isoform 4 of Histone-lysine N-methyltransferase NSD3;Isoform of Q9BZ95, Isoform 5 of Histone-lysine N-methyltransferase NSD3	NSD3;NSD3;NSD3;NSD3	NA	Q9BZ95;Q9BZ95-2;Q9BZ95-4;Q9BZ95-5	4.7111	0.0915	XT NP A	2023ms1276	histone H3-K36 methylation [GO:0010452]; histone methylation [GO:0016571]; positive regulation of transcription, DNA-templated [GO:0045893]; positive regulation of histone H3-K36 trimethylation [GO:2001255]; regulation of transcription, DNA-templated [GO:0006355]; ; ;	protein binding [GO:0005515]; histone-lysine N-methyltransferase activity [GO:0018024]; metal ion binding [GO:0046872]; transcription regulator activator activity [GO:0140537]; histone methyltransferase activity (H3-K36 specific) [GO:0046975]; ; ;	nucleus [GO:0005634]; nucleoplasm [GO:0005654]; chromatin [GO:0000785]; ; ;
Nafisa_SEN2	Histone-lysine N-methyltransferase NSD3;Isoform of Q9BZ95, Isoform 2 of Histone-lysine N-methyltransferase NSD3;Isoform of Q9BZ95, Isoform 4 of Histone-lysine N-methyltransferase NSD3;Isoform of Q9BZ95, Isoform 5 of Histone-lysine N-methyltransferase NSD3	NSD3;NSD3;NSD3;NSD3	NA	Q9BZ95;Q9BZ95-2;Q9BZ95-4;Q9BZ95-5	4.7465	0.1136	XT NP A	2023ms1276	histone H3-K36 methylation [GO:0010452]; histone methylation [GO:0016571]; positive regulation of transcription, DNA-templated [GO:0045893]; positive regulation of histone H3-K36 trimethylation [GO:2001255]; regulation of transcription, DNA-templated [GO:0006355]; ; ;	protein binding [GO:0005515]; histone-lysine N-methyltransferase activity [GO:0018024]; metal ion binding [GO:0046872]; transcription regulator activator activity [GO:0140537]; histone methyltransferase activity (H3-K36 specific) [GO:0046975]; ; ;	nucleus [GO:0005634]; nucleoplasm [GO:0005654]; chromatin [GO:0000785]; ; ;
Nafisa_SEN1	Histone-lysine N-methyltransferase NSD3;Isoform of Q9BZ95, Isoform 2 of Histone-lysine N-methyltransferase NSD3;Isoform of Q9BZ95, Isoform 4 of Histone-lysine N-methyltransferase NSD3;Isoform of Q9BZ95, Isoform 5 of Histone-lysine N-methyltransferase NSD3	NSD3;NSD3;NSD3;NSD3	NA	Q9BZ95;Q9BZ95-2;Q9BZ95-4;Q9BZ95-5	4.757	0.1393	XT NP A	2023ms1276	histone H3-K36 methylation [GO:0010452]; histone methylation [GO:0016571]; positive regulation of transcription, DNA-templated [GO:0045893]; positive regulation of histone H3-K36 trimethylation [GO:2001255]; regulation of transcription, DNA-templated [GO:0006355]; ; ;	protein binding [GO:0005515]; histone-lysine N-methyltransferase activity [GO:0018024]; metal ion binding [GO:0046872]; transcription regulator activator activity [GO:0140537]; histone methyltransferase activity (H3-K36 specific) [GO:0046975]; ; ;	nucleus [GO:0005634]; nucleoplasm [GO:0005654]; chromatin [GO:0000785]; ; ;
Nafisa_PRO7	Histone-lysine N-methyltransferase NSD3;Isoform of Q9BZ95, Isoform 2 of Histone-lysine N-methyltransferase NSD3;Isoform of Q9BZ95, Isoform 4 of Histone-lysine N-methyltransferase NSD3;Isoform of Q9BZ95, Isoform 5 of Histone-lysine N-methyltransferase NSD3	NSD3;NSD3;NSD3;NSD3	NA	Q9BZ95;Q9BZ95-2;Q9BZ95-4;Q9BZ95-5	4.3877	-0.1671	XT NP A	2023ms1276	histone H3-K36 methylation [GO:0010452]; histone methylation [GO:0016571]; positive regulation of transcription, DNA-templated [GO:0045893]; positive regulation of histone H3-K36 trimethylation [GO:2001255]; regulation of transcription, DNA-templated [GO:0006355]; ; ;	protein binding [GO:0005515]; histone-lysine N-methyltransferase activity [GO:0018024]; metal ion binding [GO:0046872]; transcription regulator activator activity [GO:0140537]; histone methyltransferase activity (H3-K36 specific) [GO:0046975]; ; ;	nucleus [GO:0005634]; nucleoplasm [GO:0005654]; chromatin [GO:0000785]; ; ;
Nafisa_PRO6	Histone-lysine N-methyltransferase NSD3;Isoform of Q9BZ95, Isoform 2 of Histone-lysine N-methyltransferase NSD3;Isoform of Q9BZ95, Isoform 4 of Histone-lysine N-methyltransferase NSD3;Isoform of Q9BZ95, Isoform 5 of Histone-lysine N-methyltransferase NSD3	NSD3;NSD3;NSD3;NSD3	NA	Q9BZ95;Q9BZ95-2;Q9BZ95-4;Q9BZ95-5	4.3446	-0.2005	XT NP A	2023ms1276	histone H3-K36 methylation [GO:0010452]; histone methylation [GO:0016571]; positive regulation of transcription, DNA-templated [GO:0045893]; positive regulation of histone H3-K36 trimethylation [GO:2001255]; regulation of transcription, DNA-templated [GO:0006355]; ; ;	protein binding [GO:0005515]; histone-lysine N-methyltransferase activity [GO:0018024]; metal ion binding [GO:0046872]; transcription regulator activator activity [GO:0140537]; histone methyltransferase activity (H3-K36 specific) [GO:0046975]; ; ;	nucleus [GO:0005634]; nucleoplasm [GO:0005654]; chromatin [GO:0000785]; ; ;
Nafisa_PRO5	Histone-lysine N-methyltransferase NSD3;Isoform of Q9BZ95, Isoform 2 of Histone-lysine N-methyltransferase NSD3;Isoform of Q9BZ95, Isoform 4 of Histone-lysine N-methyltransferase NSD3;Isoform of Q9BZ95, Isoform 5 of Histone-lysine N-methyltransferase NSD3	NSD3;NSD3;NSD3;NSD3	NA	Q9BZ95;Q9BZ95-2;Q9BZ95-4;Q9BZ95-5	4.326	-0.2112	XT NP A	2023ms1276	histone H3-K36 methylation [GO:0010452]; histone methylation [GO:0016571]; positive regulation of transcription, DNA-templated [GO:0045893]; positive regulation of histone H3-K36 trimethylation [GO:2001255]; regulation of transcription, DNA-templated [GO:0006355]; ; ;	protein binding [GO:0005515]; histone-lysine N-methyltransferase activity [GO:0018024]; metal ion binding [GO:0046872]; transcription regulator activator activity [GO:0140537]; histone methyltransferase activity (H3-K36 specific) [GO:0046975]; ; ;	nucleus [GO:0005634]; nucleoplasm [GO:0005654]; chromatin [GO:0000785]; ; ;
Nafisa_PRO4	Histone-lysine N-methyltransferase NSD3;Isoform of Q9BZ95, Isoform 2 of Histone-lysine N-methyltransferase NSD3;Isoform of Q9BZ95, Isoform 4 of Histone-lysine N-methyltransferase NSD3;Isoform of Q9BZ95, Isoform 5 of Histone-lysine N-methyltransferase NSD3	NSD3;NSD3;NSD3;NSD3	NA	Q9BZ95;Q9BZ95-2;Q9BZ95-4;Q9BZ95-5	4.2818	-0.2904	XT NP A	2023ms1276	histone H3-K36 methylation [GO:0010452]; histone methylation [GO:0016571]; positive regulation of transcription, DNA-templated [GO:0045893]; positive regulation of histone H3-K36 trimethylation [GO:2001255]; regulation of transcription, DNA-templated [GO:0006355]; ; ;	protein binding [GO:0005515]; histone-lysine N-methyltransferase activity [GO:0018024]; metal ion binding [GO:0046872]; transcription regulator activator activity [GO:0140537]; histone methyltransferase activity (H3-K36 specific) [GO:0046975]; ; ;	nucleus [GO:0005634]; nucleoplasm [GO:0005654]; chromatin [GO:0000785]; ; ;
Nafisa_PRO3	Histone-lysine N-methyltransferase NSD3;Isoform of Q9BZ95, Isoform 2 of Histone-lysine N-methyltransferase NSD3;Isoform of Q9BZ95, Isoform 4 of Histone-lysine N-methyltransferase NSD3;Isoform of Q9BZ95, Isoform 5 of Histone-lysine N-methyltransferase NSD3	NSD3;NSD3;NSD3;NSD3	NA	Q9BZ95;Q9BZ95-2;Q9BZ95-4;Q9BZ95-5	4.3992	-0.1714	XT NP A	2023ms1276	histone H3-K36 methylation [GO:0010452]; histone methylation [GO:0016571]; positive regulation of transcription, DNA-templated [GO:0045893]; positive regulation of histone H3-K36 trimethylation [GO:2001255]; regulation of transcription, DNA-templated [GO:0006355]; ; ;	protein binding [GO:0005515]; histone-lysine N-methyltransferase activity [GO:0018024]; metal ion binding [GO:0046872]; transcription regulator activator activity [GO:0140537]; histone methyltransferase activity (H3-K36 specific) [GO:0046975]; ; ;	nucleus [GO:0005634]; nucleoplasm [GO:0005654]; chromatin [GO:0000785]; ; ;
Nafisa_PRO2	Histone-lysine N-methyltransferase NSD3;Isoform of Q9BZ95, Isoform 2 of Histone-lysine N-methyltransferase NSD3;Isoform of Q9BZ95, Isoform 4 of Histone-lysine N-methyltransferase NSD3;Isoform of Q9BZ95, Isoform 5 of Histone-lysine N-methyltransferase NSD3	NSD3;NSD3;NSD3;NSD3	NA	Q9BZ95;Q9BZ95-2;Q9BZ95-4;Q9BZ95-5	4.3102	-0.2416	XT NP A	2023ms1276	histone H3-K36 methylation [GO:0010452]; histone methylation [GO:0016571]; positive regulation of transcription, DNA-templated [GO:0045893]; positive regulation of histone H3-K36 trimethylation [GO:2001255]; regulation of transcription, DNA-templated [GO:0006355]; ; ;	protein binding [GO:0005515]; histone-lysine N-methyltransferase activity [GO:0018024]; metal ion binding [GO:0046872]; transcription regulator activator activity [GO:0140537]; histone methyltransferase activity (H3-K36 specific) [GO:0046975]; ; ;	nucleus [GO:0005634]; nucleoplasm [GO:0005654]; chromatin [GO:0000785]; ; ;
Nafisa_PRO1	Histone-lysine N-methyltransferase NSD3;Isoform of Q9BZ95, Isoform 2 of Histone-lysine N-methyltransferase NSD3;Isoform of Q9BZ95, Isoform 4 of Histone-lysine N-methyltransferase NSD3;Isoform of Q9BZ95, Isoform 5 of Histone-lysine N-methyltransferase NSD3	NSD3;NSD3;NSD3;NSD3	NA	Q9BZ95;Q9BZ95-2;Q9BZ95-4;Q9BZ95-5	4.2134	-0.3338	XT NP A	2023ms1276	histone H3-K36 methylation [GO:0010452]; histone methylation [GO:0016571]; positive regulation of transcription, DNA-templated [GO:0045893]; positive regulation of histone H3-K36 trimethylation [GO:2001255]; regulation of transcription, DNA-templated [GO:0006355]; ; ;	protein binding [GO:0005515]; histone-lysine N-methyltransferase activity [GO:0018024]; metal ion binding [GO:0046872]; transcription regulator activator activity [GO:0140537]; histone methyltransferase activity (H3-K36 specific) [GO:0046975]; ; ;	nucleus [GO:0005634]; nucleoplasm [GO:0005654]; chromatin [GO:0000785]; ; ;
Nafisa_SEN7	Fibrinogen-like protein 1	FGL1	Q08830	Q3SZZ7	5.3826	0.7699	XT NP B	2023ms1276	NA	NA	NA
Nafisa_SEN6	Fibrinogen-like protein 1	FGL1	Q08830	Q3SZZ7	5.3838	0.7567	XT NP B	2023ms1276	NA	NA	NA
Nafisa_SEN5	Fibrinogen-like protein 1	FGL1	Q08830	Q3SZZ7	5.3578	0.7046	XT NP B	2023ms1276	NA	NA	NA
Nafisa_SEN4	Fibrinogen-like protein 1	FGL1	Q08830	Q3SZZ7	5.4049	0.7845	XT NP B	2023ms1276	NA	NA	NA
Nafisa_SEN3	Fibrinogen-like protein 1	FGL1	Q08830	Q3SZZ7	5.3902	0.7705	XT NP B	2023ms1276	NA	NA	NA
Nafisa_SEN2	Fibrinogen-like protein 1	FGL1	Q08830	Q3SZZ7	5.3429	0.71	XT NP B	2023ms1276	NA	NA	NA
Nafisa_SEN1	Fibrinogen-like protein 1	FGL1	Q08830	Q3SZZ7	5.3483	0.7306	XT NP B	2023ms1276	NA	NA	NA
Nafisa_PRO7	Fibrinogen-like protein 1	FGL1	Q08830	Q3SZZ7	5.4079	0.853	XT NP B	2023ms1276	NA	NA	NA
Nafisa_PRO6	Fibrinogen-like protein 1	FGL1	Q08830	Q3SZZ7	5.4128	0.8677	XT NP B	2023ms1276	NA	NA	NA
Nafisa_PRO5	Fibrinogen-like protein 1	FGL1	Q08830	Q3SZZ7	5.4158	0.8786	XT NP B	2023ms1276	NA	NA	NA
Nafisa_PRO4	Fibrinogen-like protein 1	FGL1	Q08830	Q3SZZ7	5.4463	0.8741	XT NP B	2023ms1276	NA	NA	NA
Nafisa_PRO3	Fibrinogen-like protein 1	FGL1	Q08830	Q3SZZ7	5.4121	0.8415	XT NP B	2023ms1276	NA	NA	NA
Nafisa_PRO2	Fibrinogen-like protein 1	FGL1	Q08830	Q3SZZ7	5.4331	0.8813	XT NP B	2023ms1276	NA	NA	NA
Nafisa_PRO1	Fibrinogen-like protein 1	FGL1	Q08830	Q3SZZ7	5.4283	0.881	XT NP B	2023ms1276	NA	NA	NA
Nafisa_SEN7	Protocadherin-1;Isoform of Q08174, Isoform 2 of Protocadherin-1	PCDH1;PCDH1	NA	Q08174;Q08174-2	4.9707	0.3579	XT NP B	2023ms1276	homophilic cell adhesion via plasma membrane adhesion molecules [GO:0007156]; cell-cell signaling [GO:0007267]; nervous system development [GO:0007399]; cell adhesion [GO:0007155];	calcium ion binding [GO:0005509];	nucleoplasm [GO:0005654]; nucleolus [GO:0005730]; plasma membrane [GO:0005886]; cell-cell junction [GO:0005911]; cell junction [GO:0030054]; intracellular membrane-bounded organelle [GO:0043231]; integral component of plasma membrane [GO:0005887];
Nafisa_SEN6	Protocadherin-1;Isoform of Q08174, Isoform 2 of Protocadherin-1	PCDH1;PCDH1	NA	Q08174;Q08174-2	4.9718	0.3447	XT NP B	2023ms1276	homophilic cell adhesion via plasma membrane adhesion molecules [GO:0007156]; cell-cell signaling [GO:0007267]; nervous system development [GO:0007399]; cell adhesion [GO:0007155];	calcium ion binding [GO:0005509];	nucleoplasm [GO:0005654]; nucleolus [GO:0005730]; plasma membrane [GO:0005886]; cell-cell junction [GO:0005911]; cell junction [GO:0030054]; intracellular membrane-bounded organelle [GO:0043231]; integral component of plasma membrane [GO:0005887];
Nafisa_SEN5	Protocadherin-1;Isoform of Q08174, Isoform 2 of Protocadherin-1	PCDH1;PCDH1	NA	Q08174;Q08174-2	4.9297	0.2766	XT NP B	2023ms1276	homophilic cell adhesion via plasma membrane adhesion molecules [GO:0007156]; cell-cell signaling [GO:0007267]; nervous system development [GO:0007399]; cell adhesion [GO:0007155];	calcium ion binding [GO:0005509];	nucleoplasm [GO:0005654]; nucleolus [GO:0005730]; plasma membrane [GO:0005886]; cell-cell junction [GO:0005911]; cell junction [GO:0030054]; intracellular membrane-bounded organelle [GO:0043231]; integral component of plasma membrane [GO:0005887];
Nafisa_SEN4	Protocadherin-1;Isoform of Q08174, Isoform 2 of Protocadherin-1	PCDH1;PCDH1	NA	Q08174;Q08174-2	4.9974	0.377	XT NP B	2023ms1276	homophilic cell adhesion via plasma membrane adhesion molecules [GO:0007156]; cell-cell signaling [GO:0007267]; nervous system development [GO:0007399]; cell adhesion [GO:0007155];	calcium ion binding [GO:0005509];	nucleoplasm [GO:0005654]; nucleolus [GO:0005730]; plasma membrane [GO:0005886]; cell-cell junction [GO:0005911]; cell junction [GO:0030054]; intracellular membrane-bounded organelle [GO:0043231]; integral component of plasma membrane [GO:0005887];
Nafisa_SEN3	Protocadherin-1;Isoform of Q08174, Isoform 2 of Protocadherin-1	PCDH1;PCDH1	NA	Q08174;Q08174-2	4.9603	0.3406	XT NP B	2023ms1276	homophilic cell adhesion via plasma membrane adhesion molecules [GO:0007156]; cell-cell signaling [GO:0007267]; nervous system development [GO:0007399]; cell adhesion [GO:0007155];	calcium ion binding [GO:0005509];	nucleoplasm [GO:0005654]; nucleolus [GO:0005730]; plasma membrane [GO:0005886]; cell-cell junction [GO:0005911]; cell junction [GO:0030054]; intracellular membrane-bounded organelle [GO:0043231]; integral component of plasma membrane [GO:0005887];
Nafisa_SEN2	Protocadherin-1;Isoform of Q08174, Isoform 2 of Protocadherin-1	PCDH1;PCDH1	NA	Q08174;Q08174-2	4.935	0.3021	XT NP B	2023ms1276	homophilic cell adhesion via plasma membrane adhesion molecules [GO:0007156]; cell-cell signaling [GO:0007267]; nervous system development [GO:0007399]; cell adhesion [GO:0007155];	calcium ion binding [GO:0005509];	nucleoplasm [GO:0005654]; nucleolus [GO:0005730]; plasma membrane [GO:0005886]; cell-cell junction [GO:0005911]; cell junction [GO:0030054]; intracellular membrane-bounded organelle [GO:0043231]; integral component of plasma membrane [GO:0005887];
Nafisa_SEN1	Protocadherin-1;Isoform of Q08174, Isoform 2 of Protocadherin-1	PCDH1;PCDH1	NA	Q08174;Q08174-2	4.8835	0.2658	XT NP B	2023ms1276	homophilic cell adhesion via plasma membrane adhesion molecules [GO:0007156]; cell-cell signaling [GO:0007267]; nervous system development [GO:0007399]; cell adhesion [GO:0007155];	calcium ion binding [GO:0005509];	nucleoplasm [GO:0005654]; nucleolus [GO:0005730]; plasma membrane [GO:0005886]; cell-cell junction [GO:0005911]; cell junction [GO:0030054]; intracellular membrane-bounded organelle [GO:0043231]; integral component of plasma membrane [GO:0005887];
Nafisa_PRO7	Protocadherin-1;Isoform of Q08174, Isoform 2 of Protocadherin-1	PCDH1;PCDH1	NA	Q08174;Q08174-2	4.9716	0.4168	XT NP B	2023ms1276	homophilic cell adhesion via plasma membrane adhesion molecules [GO:0007156]; cell-cell signaling [GO:0007267]; nervous system development [GO:0007399]; cell adhesion [GO:0007155];	calcium ion binding [GO:0005509];	nucleoplasm [GO:0005654]; nucleolus [GO:0005730]; plasma membrane [GO:0005886]; cell-cell junction [GO:0005911]; cell junction [GO:0030054]; intracellular membrane-bounded organelle [GO:0043231]; integral component of plasma membrane [GO:0005887];
Nafisa_PRO6	Protocadherin-1;Isoform of Q08174, Isoform 2 of Protocadherin-1	PCDH1;PCDH1	NA	Q08174;Q08174-2	4.9666	0.4215	XT NP B	2023ms1276	homophilic cell adhesion via plasma membrane adhesion molecules [GO:0007156]; cell-cell signaling [GO:0007267]; nervous system development [GO:0007399]; cell adhesion [GO:0007155];	calcium ion binding [GO:0005509];	nucleoplasm [GO:0005654]; nucleolus [GO:0005730]; plasma membrane [GO:0005886]; cell-cell junction [GO:0005911]; cell junction [GO:0030054]; intracellular membrane-bounded organelle [GO:0043231]; integral component of plasma membrane [GO:0005887];
Nafisa_PRO5	Protocadherin-1;Isoform of Q08174, Isoform 2 of Protocadherin-1	PCDH1;PCDH1	NA	Q08174;Q08174-2	4.9858	0.4486	XT NP B	2023ms1276	homophilic cell adhesion via plasma membrane adhesion molecules [GO:0007156]; cell-cell signaling [GO:0007267]; nervous system development [GO:0007399]; cell adhesion [GO:0007155];	calcium ion binding [GO:0005509];	nucleoplasm [GO:0005654]; nucleolus [GO:0005730]; plasma membrane [GO:0005886]; cell-cell junction [GO:0005911]; cell junction [GO:0030054]; intracellular membrane-bounded organelle [GO:0043231]; integral component of plasma membrane [GO:0005887];
Nafisa_PRO4	Protocadherin-1;Isoform of Q08174, Isoform 2 of Protocadherin-1	PCDH1;PCDH1	NA	Q08174;Q08174-2	4.9927	0.4205	XT NP B	2023ms1276	homophilic cell adhesion via plasma membrane adhesion molecules [GO:0007156]; cell-cell signaling [GO:0007267]; nervous system development [GO:0007399]; cell adhesion [GO:0007155];	calcium ion binding [GO:0005509];	nucleoplasm [GO:0005654]; nucleolus [GO:0005730]; plasma membrane [GO:0005886]; cell-cell junction [GO:0005911]; cell junction [GO:0030054]; intracellular membrane-bounded organelle [GO:0043231]; integral component of plasma membrane [GO:0005887];
Nafisa_PRO3	Protocadherin-1;Isoform of Q08174, Isoform 2 of Protocadherin-1	PCDH1;PCDH1	NA	Q08174;Q08174-2	5.0344	0.4638	XT NP B	2023ms1276	homophilic cell adhesion via plasma membrane adhesion molecules [GO:0007156]; cell-cell signaling [GO:0007267]; nervous system development [GO:0007399]; cell adhesion [GO:0007155];	calcium ion binding [GO:0005509];	nucleoplasm [GO:0005654]; nucleolus [GO:0005730]; plasma membrane [GO:0005886]; cell-cell junction [GO:0005911]; cell junction [GO:0030054]; intracellular membrane-bounded organelle [GO:0043231]; integral component of plasma membrane [GO:0005887];
Nafisa_PRO2	Protocadherin-1;Isoform of Q08174, Isoform 2 of Protocadherin-1	PCDH1;PCDH1	NA	Q08174;Q08174-2	5.0193	0.4675	XT NP B	2023ms1276	homophilic cell adhesion via plasma membrane adhesion molecules [GO:0007156]; cell-cell signaling [GO:0007267]; nervous system development [GO:0007399]; cell adhesion [GO:0007155];	calcium ion binding [GO:0005509];	nucleoplasm [GO:0005654]; nucleolus [GO:0005730]; plasma membrane [GO:0005886]; cell-cell junction [GO:0005911]; cell junction [GO:0030054]; intracellular membrane-bounded organelle [GO:0043231]; integral component of plasma membrane [GO:0005887];
Nafisa_PRO1	Protocadherin-1;Isoform of Q08174, Isoform 2 of Protocadherin-1	PCDH1;PCDH1	NA	Q08174;Q08174-2	4.9982	0.4509	XT NP B	2023ms1276	homophilic cell adhesion via plasma membrane adhesion molecules [GO:0007156]; cell-cell signaling [GO:0007267]; nervous system development [GO:0007399]; cell adhesion [GO:0007155];	calcium ion binding [GO:0005509];	nucleoplasm [GO:0005654]; nucleolus [GO:0005730]; plasma membrane [GO:0005886]; cell-cell junction [GO:0005911]; cell junction [GO:0030054]; intracellular membrane-bounded organelle [GO:0043231]; integral component of plasma membrane [GO:0005887];
Nafisa_SEN7	NF-kappa-B essential modulator;Isoform of Q9Y6K9, Isoform 2 of NF-kappa-B essential modulator	IKBKG;IKBKG	NA	Q9Y6K9;Q9Y6K9-2	4.3706	-0.2422	XT NP A	2023ms1276	positive regulation of I-kappaB kinase/NF-kappaB signaling [GO:0043123]; apoptotic process [GO:0006915]; inflammatory response [GO:0006954]; immune response [GO:0006955]; cellular response to DNA damage stimulus [GO:0006974]; I-kappaB kinase/NF-kappaB signaling [GO:0007249]; response to virus [GO:0009615]; positive regulation of macroautophagy [GO:0016239]; anoikis [GO:0043276]; innate immune response [GO:0045087]; positive regulation of transcription by RNA polymerase II [GO:0045944]; T cell receptor signaling pathway [GO:0050852]; positive regulation of T cell receptor signaling pathway [GO:0050862]; positive regulation of NF-kappaB transcription factor activity [GO:0051092]; establishment of vesicle localization [GO:0051650]; protein-containing complex assembly [GO:0065003]; negative regulation of neuron death [GO:1901215]; regulation of I-kappaB kinase/NF-kappaB signaling [GO:0043122];	protein binding [GO:0005515]; protein domain specific binding [GO:0019904]; ubiquitin protein ligase binding [GO:0031625]; identical protein binding [GO:0042802]; protein homodimerization activity [GO:0042803]; peroxisome proliferator activated receptor binding [GO:0042975]; protein-containing complex binding [GO:0044877]; metal ion binding [GO:0046872]; protein heterodimerization activity [GO:0046982]; K63-linked polyubiquitin modification-dependent protein binding [GO:0070530]; linear polyubiquitin binding [GO:1990450]; transferrin receptor binding [GO:1990459];	spindle pole [GO:0000922]; nucleus [GO:0005634]; nucleoplasm [GO:0005654]; cytoplasm [GO:0005737]; cytosol [GO:0005829]; mitotic spindle [GO:0072686]; ubiquitin ligase complex [GO:0000151]; IkappaB kinase complex [GO:0008385]; protein-containing complex [GO:0032991];
Nafisa_SEN6	NF-kappa-B essential modulator;Isoform of Q9Y6K9, Isoform 2 of NF-kappa-B essential modulator	IKBKG;IKBKG	NA	Q9Y6K9;Q9Y6K9-2	4.3802	-0.2469	XT NP A	2023ms1276	positive regulation of I-kappaB kinase/NF-kappaB signaling [GO:0043123]; apoptotic process [GO:0006915]; inflammatory response [GO:0006954]; immune response [GO:0006955]; cellular response to DNA damage stimulus [GO:0006974]; I-kappaB kinase/NF-kappaB signaling [GO:0007249]; response to virus [GO:0009615]; positive regulation of macroautophagy [GO:0016239]; anoikis [GO:0043276]; innate immune response [GO:0045087]; positive regulation of transcription by RNA polymerase II [GO:0045944]; T cell receptor signaling pathway [GO:0050852]; positive regulation of T cell receptor signaling pathway [GO:0050862]; positive regulation of NF-kappaB transcription factor activity [GO:0051092]; establishment of vesicle localization [GO:0051650]; protein-containing complex assembly [GO:0065003]; negative regulation of neuron death [GO:1901215]; regulation of I-kappaB kinase/NF-kappaB signaling [GO:0043122];	protein binding [GO:0005515]; protein domain specific binding [GO:0019904]; ubiquitin protein ligase binding [GO:0031625]; identical protein binding [GO:0042802]; protein homodimerization activity [GO:0042803]; peroxisome proliferator activated receptor binding [GO:0042975]; protein-containing complex binding [GO:0044877]; metal ion binding [GO:0046872]; protein heterodimerization activity [GO:0046982]; K63-linked polyubiquitin modification-dependent protein binding [GO:0070530]; linear polyubiquitin binding [GO:1990450]; transferrin receptor binding [GO:1990459];	spindle pole [GO:0000922]; nucleus [GO:0005634]; nucleoplasm [GO:0005654]; cytoplasm [GO:0005737]; cytosol [GO:0005829]; mitotic spindle [GO:0072686]; ubiquitin ligase complex [GO:0000151]; IkappaB kinase complex [GO:0008385]; protein-containing complex [GO:0032991];
Nafisa_SEN5	NF-kappa-B essential modulator;Isoform of Q9Y6K9, Isoform 2 of NF-kappa-B essential modulator	IKBKG;IKBKG	NA	Q9Y6K9;Q9Y6K9-2	4.4921	-0.161	XT NP A	2023ms1276	positive regulation of I-kappaB kinase/NF-kappaB signaling [GO:0043123]; apoptotic process [GO:0006915]; inflammatory response [GO:0006954]; immune response [GO:0006955]; cellular response to DNA damage stimulus [GO:0006974]; I-kappaB kinase/NF-kappaB signaling [GO:0007249]; response to virus [GO:0009615]; positive regulation of macroautophagy [GO:0016239]; anoikis [GO:0043276]; innate immune response [GO:0045087]; positive regulation of transcription by RNA polymerase II [GO:0045944]; T cell receptor signaling pathway [GO:0050852]; positive regulation of T cell receptor signaling pathway [GO:0050862]; positive regulation of NF-kappaB transcription factor activity [GO:0051092]; establishment of vesicle localization [GO:0051650]; protein-containing complex assembly [GO:0065003]; negative regulation of neuron death [GO:1901215]; regulation of I-kappaB kinase/NF-kappaB signaling [GO:0043122];	protein binding [GO:0005515]; protein domain specific binding [GO:0019904]; ubiquitin protein ligase binding [GO:0031625]; identical protein binding [GO:0042802]; protein homodimerization activity [GO:0042803]; peroxisome proliferator activated receptor binding [GO:0042975]; protein-containing complex binding [GO:0044877]; metal ion binding [GO:0046872]; protein heterodimerization activity [GO:0046982]; K63-linked polyubiquitin modification-dependent protein binding [GO:0070530]; linear polyubiquitin binding [GO:1990450]; transferrin receptor binding [GO:1990459];	spindle pole [GO:0000922]; nucleus [GO:0005634]; nucleoplasm [GO:0005654]; cytoplasm [GO:0005737]; cytosol [GO:0005829]; mitotic spindle [GO:0072686]; ubiquitin ligase complex [GO:0000151]; IkappaB kinase complex [GO:0008385]; protein-containing complex [GO:0032991];
Nafisa_SEN4	NF-kappa-B essential modulator;Isoform of Q9Y6K9, Isoform 2 of NF-kappa-B essential modulator	IKBKG;IKBKG	NA	Q9Y6K9;Q9Y6K9-2	4.3	-0.3203	XT NP A	2023ms1276	positive regulation of I-kappaB kinase/NF-kappaB signaling [GO:0043123]; apoptotic process [GO:0006915]; inflammatory response [GO:0006954]; immune response [GO:0006955]; cellular response to DNA damage stimulus [GO:0006974]; I-kappaB kinase/NF-kappaB signaling [GO:0007249]; response to virus [GO:0009615]; positive regulation of macroautophagy [GO:0016239]; anoikis [GO:0043276]; innate immune response [GO:0045087]; positive regulation of transcription by RNA polymerase II [GO:0045944]; T cell receptor signaling pathway [GO:0050852]; positive regulation of T cell receptor signaling pathway [GO:0050862]; positive regulation of NF-kappaB transcription factor activity [GO:0051092]; establishment of vesicle localization [GO:0051650]; protein-containing complex assembly [GO:0065003]; negative regulation of neuron death [GO:1901215]; regulation of I-kappaB kinase/NF-kappaB signaling [GO:0043122];	protein binding [GO:0005515]; protein domain specific binding [GO:0019904]; ubiquitin protein ligase binding [GO:0031625]; identical protein binding [GO:0042802]; protein homodimerization activity [GO:0042803]; peroxisome proliferator activated receptor binding [GO:0042975]; protein-containing complex binding [GO:0044877]; metal ion binding [GO:0046872]; protein heterodimerization activity [GO:0046982]; K63-linked polyubiquitin modification-dependent protein binding [GO:0070530]; linear polyubiquitin binding [GO:1990450]; transferrin receptor binding [GO:1990459];	spindle pole [GO:0000922]; nucleus [GO:0005634]; nucleoplasm [GO:0005654]; cytoplasm [GO:0005737]; cytosol [GO:0005829]; mitotic spindle [GO:0072686]; ubiquitin ligase complex [GO:0000151]; IkappaB kinase complex [GO:0008385]; protein-containing complex [GO:0032991];
Nafisa_SEN3	NF-kappa-B essential modulator;Isoform of Q9Y6K9, Isoform 2 of NF-kappa-B essential modulator	IKBKG;IKBKG	NA	Q9Y6K9;Q9Y6K9-2	4.424	-0.1957	XT NP A	2023ms1276	positive regulation of I-kappaB kinase/NF-kappaB signaling [GO:0043123]; apoptotic process [GO:0006915]; inflammatory response [GO:0006954]; immune response [GO:0006955]; cellular response to DNA damage stimulus [GO:0006974]; I-kappaB kinase/NF-kappaB signaling [GO:0007249]; response to virus [GO:0009615]; positive regulation of macroautophagy [GO:0016239]; anoikis [GO:0043276]; innate immune response [GO:0045087]; positive regulation of transcription by RNA polymerase II [GO:0045944]; T cell receptor signaling pathway [GO:0050852]; positive regulation of T cell receptor signaling pathway [GO:0050862]; positive regulation of NF-kappaB transcription factor activity [GO:0051092]; establishment of vesicle localization [GO:0051650]; protein-containing complex assembly [GO:0065003]; negative regulation of neuron death [GO:1901215]; regulation of I-kappaB kinase/NF-kappaB signaling [GO:0043122];	protein binding [GO:0005515]; protein domain specific binding [GO:0019904]; ubiquitin protein ligase binding [GO:0031625]; identical protein binding [GO:0042802]; protein homodimerization activity [GO:0042803]; peroxisome proliferator activated receptor binding [GO:0042975]; protein-containing complex binding [GO:0044877]; metal ion binding [GO:0046872]; protein heterodimerization activity [GO:0046982]; K63-linked polyubiquitin modification-dependent protein binding [GO:0070530]; linear polyubiquitin binding [GO:1990450]; transferrin receptor binding [GO:1990459];	spindle pole [GO:0000922]; nucleus [GO:0005634]; nucleoplasm [GO:0005654]; cytoplasm [GO:0005737]; cytosol [GO:0005829]; mitotic spindle [GO:0072686]; ubiquitin ligase complex [GO:0000151]; IkappaB kinase complex [GO:0008385]; protein-containing complex [GO:0032991];
Nafisa_SEN2	NF-kappa-B essential modulator;Isoform of Q9Y6K9, Isoform 2 of NF-kappa-B essential modulator	IKBKG;IKBKG	NA	Q9Y6K9;Q9Y6K9-2	4.4002	-0.2327	XT NP A	2023ms1276	positive regulation of I-kappaB kinase/NF-kappaB signaling [GO:0043123]; apoptotic process [GO:0006915]; inflammatory response [GO:0006954]; immune response [GO:0006955]; cellular response to DNA damage stimulus [GO:0006974]; I-kappaB kinase/NF-kappaB signaling [GO:0007249]; response to virus [GO:0009615]; positive regulation of macroautophagy [GO:0016239]; anoikis [GO:0043276]; innate immune response [GO:0045087]; positive regulation of transcription by RNA polymerase II [GO:0045944]; T cell receptor signaling pathway [GO:0050852]; positive regulation of T cell receptor signaling pathway [GO:0050862]; positive regulation of NF-kappaB transcription factor activity [GO:0051092]; establishment of vesicle localization [GO:0051650]; protein-containing complex assembly [GO:0065003]; negative regulation of neuron death [GO:1901215]; regulation of I-kappaB kinase/NF-kappaB signaling [GO:0043122];	protein binding [GO:0005515]; protein domain specific binding [GO:0019904]; ubiquitin protein ligase binding [GO:0031625]; identical protein binding [GO:0042802]; protein homodimerization activity [GO:0042803]; peroxisome proliferator activated receptor binding [GO:0042975]; protein-containing complex binding [GO:0044877]; metal ion binding [GO:0046872]; protein heterodimerization activity [GO:0046982]; K63-linked polyubiquitin modification-dependent protein binding [GO:0070530]; linear polyubiquitin binding [GO:1990450]; transferrin receptor binding [GO:1990459];	spindle pole [GO:0000922]; nucleus [GO:0005634]; nucleoplasm [GO:0005654]; cytoplasm [GO:0005737]; cytosol [GO:0005829]; mitotic spindle [GO:0072686]; ubiquitin ligase complex [GO:0000151]; IkappaB kinase complex [GO:0008385]; protein-containing complex [GO:0032991];
Nafisa_SEN1	NF-kappa-B essential modulator;Isoform of Q9Y6K9, Isoform 2 of NF-kappa-B essential modulator	IKBKG;IKBKG	NA	Q9Y6K9;Q9Y6K9-2	4.409	-0.2087	XT NP A	2023ms1276	positive regulation of I-kappaB kinase/NF-kappaB signaling [GO:0043123]; apoptotic process [GO:0006915]; inflammatory response [GO:0006954]; immune response [GO:0006955]; cellular response to DNA damage stimulus [GO:0006974]; I-kappaB kinase/NF-kappaB signaling [GO:0007249]; response to virus [GO:0009615]; positive regulation of macroautophagy [GO:0016239]; anoikis [GO:0043276]; innate immune response [GO:0045087]; positive regulation of transcription by RNA polymerase II [GO:0045944]; T cell receptor signaling pathway [GO:0050852]; positive regulation of T cell receptor signaling pathway [GO:0050862]; positive regulation of NF-kappaB transcription factor activity [GO:0051092]; establishment of vesicle localization [GO:0051650]; protein-containing complex assembly [GO:0065003]; negative regulation of neuron death [GO:1901215]; regulation of I-kappaB kinase/NF-kappaB signaling [GO:0043122];	protein binding [GO:0005515]; protein domain specific binding [GO:0019904]; ubiquitin protein ligase binding [GO:0031625]; identical protein binding [GO:0042802]; protein homodimerization activity [GO:0042803]; peroxisome proliferator activated receptor binding [GO:0042975]; protein-containing complex binding [GO:0044877]; metal ion binding [GO:0046872]; protein heterodimerization activity [GO:0046982]; K63-linked polyubiquitin modification-dependent protein binding [GO:0070530]; linear polyubiquitin binding [GO:1990450]; transferrin receptor binding [GO:1990459];	spindle pole [GO:0000922]; nucleus [GO:0005634]; nucleoplasm [GO:0005654]; cytoplasm [GO:0005737]; cytosol [GO:0005829]; mitotic spindle [GO:0072686]; ubiquitin ligase complex [GO:0000151]; IkappaB kinase complex [GO:0008385]; protein-containing complex [GO:0032991];
Nafisa_PRO7	NF-kappa-B essential modulator;Isoform of Q9Y6K9, Isoform 2 of NF-kappa-B essential modulator	IKBKG;IKBKG	NA	Q9Y6K9;Q9Y6K9-2	4.1777	-0.3771	XT NP A	2023ms1276	positive regulation of I-kappaB kinase/NF-kappaB signaling [GO:0043123]; apoptotic process [GO:0006915]; inflammatory response [GO:0006954]; immune response [GO:0006955]; cellular response to DNA damage stimulus [GO:0006974]; I-kappaB kinase/NF-kappaB signaling [GO:0007249]; response to virus [GO:0009615]; positive regulation of macroautophagy [GO:0016239]; anoikis [GO:0043276]; innate immune response [GO:0045087]; positive regulation of transcription by RNA polymerase II [GO:0045944]; T cell receptor signaling pathway [GO:0050852]; positive regulation of T cell receptor signaling pathway [GO:0050862]; positive regulation of NF-kappaB transcription factor activity [GO:0051092]; establishment of vesicle localization [GO:0051650]; protein-containing complex assembly [GO:0065003]; negative regulation of neuron death [GO:1901215]; regulation of I-kappaB kinase/NF-kappaB signaling [GO:0043122];	protein binding [GO:0005515]; protein domain specific binding [GO:0019904]; ubiquitin protein ligase binding [GO:0031625]; identical protein binding [GO:0042802]; protein homodimerization activity [GO:0042803]; peroxisome proliferator activated receptor binding [GO:0042975]; protein-containing complex binding [GO:0044877]; metal ion binding [GO:0046872]; protein heterodimerization activity [GO:0046982]; K63-linked polyubiquitin modification-dependent protein binding [GO:0070530]; linear polyubiquitin binding [GO:1990450]; transferrin receptor binding [GO:1990459];	spindle pole [GO:0000922]; nucleus [GO:0005634]; nucleoplasm [GO:0005654]; cytoplasm [GO:0005737]; cytosol [GO:0005829]; mitotic spindle [GO:0072686]; ubiquitin ligase complex [GO:0000151]; IkappaB kinase complex [GO:0008385]; protein-containing complex [GO:0032991];
Nafisa_PRO6	NF-kappa-B essential modulator;Isoform of Q9Y6K9, Isoform 2 of NF-kappa-B essential modulator	IKBKG;IKBKG	NA	Q9Y6K9;Q9Y6K9-2	4.1171	-0.428	XT NP A	2023ms1276	positive regulation of I-kappaB kinase/NF-kappaB signaling [GO:0043123]; apoptotic process [GO:0006915]; inflammatory response [GO:0006954]; immune response [GO:0006955]; cellular response to DNA damage stimulus [GO:0006974]; I-kappaB kinase/NF-kappaB signaling [GO:0007249]; response to virus [GO:0009615]; positive regulation of macroautophagy [GO:0016239]; anoikis [GO:0043276]; innate immune response [GO:0045087]; positive regulation of transcription by RNA polymerase II [GO:0045944]; T cell receptor signaling pathway [GO:0050852]; positive regulation of T cell receptor signaling pathway [GO:0050862]; positive regulation of NF-kappaB transcription factor activity [GO:0051092]; establishment of vesicle localization [GO:0051650]; protein-containing complex assembly [GO:0065003]; negative regulation of neuron death [GO:1901215]; regulation of I-kappaB kinase/NF-kappaB signaling [GO:0043122];	protein binding [GO:0005515]; protein domain specific binding [GO:0019904]; ubiquitin protein ligase binding [GO:0031625]; identical protein binding [GO:0042802]; protein homodimerization activity [GO:0042803]; peroxisome proliferator activated receptor binding [GO:0042975]; protein-containing complex binding [GO:0044877]; metal ion binding [GO:0046872]; protein heterodimerization activity [GO:0046982]; K63-linked polyubiquitin modification-dependent protein binding [GO:0070530]; linear polyubiquitin binding [GO:1990450]; transferrin receptor binding [GO:1990459];	spindle pole [GO:0000922]; nucleus [GO:0005634]; nucleoplasm [GO:0005654]; cytoplasm [GO:0005737]; cytosol [GO:0005829]; mitotic spindle [GO:0072686]; ubiquitin ligase complex [GO:0000151]; IkappaB kinase complex [GO:0008385]; protein-containing complex [GO:0032991];
Nafisa_PRO5	NF-kappa-B essential modulator;Isoform of Q9Y6K9, Isoform 2 of NF-kappa-B essential modulator	IKBKG;IKBKG	NA	Q9Y6K9;Q9Y6K9-2	4.3186	-0.2186	XT NP A	2023ms1276	positive regulation of I-kappaB kinase/NF-kappaB signaling [GO:0043123]; apoptotic process [GO:0006915]; inflammatory response [GO:0006954]; immune response [GO:0006955]; cellular response to DNA damage stimulus [GO:0006974]; I-kappaB kinase/NF-kappaB signaling [GO:0007249]; response to virus [GO:0009615]; positive regulation of macroautophagy [GO:0016239]; anoikis [GO:0043276]; innate immune response [GO:0045087]; positive regulation of transcription by RNA polymerase II [GO:0045944]; T cell receptor signaling pathway [GO:0050852]; positive regulation of T cell receptor signaling pathway [GO:0050862]; positive regulation of NF-kappaB transcription factor activity [GO:0051092]; establishment of vesicle localization [GO:0051650]; protein-containing complex assembly [GO:0065003]; negative regulation of neuron death [GO:1901215]; regulation of I-kappaB kinase/NF-kappaB signaling [GO:0043122];	protein binding [GO:0005515]; protein domain specific binding [GO:0019904]; ubiquitin protein ligase binding [GO:0031625]; identical protein binding [GO:0042802]; protein homodimerization activity [GO:0042803]; peroxisome proliferator activated receptor binding [GO:0042975]; protein-containing complex binding [GO:0044877]; metal ion binding [GO:0046872]; protein heterodimerization activity [GO:0046982]; K63-linked polyubiquitin modification-dependent protein binding [GO:0070530]; linear polyubiquitin binding [GO:1990450]; transferrin receptor binding [GO:1990459];	spindle pole [GO:0000922]; nucleus [GO:0005634]; nucleoplasm [GO:0005654]; cytoplasm [GO:0005737]; cytosol [GO:0005829]; mitotic spindle [GO:0072686]; ubiquitin ligase complex [GO:0000151]; IkappaB kinase complex [GO:0008385]; protein-containing complex [GO:0032991];
Nafisa_PRO4	NF-kappa-B essential modulator;Isoform of Q9Y6K9, Isoform 2 of NF-kappa-B essential modulator	IKBKG;IKBKG	NA	Q9Y6K9;Q9Y6K9-2	4.2089	-0.3633	XT NP A	2023ms1276	positive regulation of I-kappaB kinase/NF-kappaB signaling [GO:0043123]; apoptotic process [GO:0006915]; inflammatory response [GO:0006954]; immune response [GO:0006955]; cellular response to DNA damage stimulus [GO:0006974]; I-kappaB kinase/NF-kappaB signaling [GO:0007249]; response to virus [GO:0009615]; positive regulation of macroautophagy [GO:0016239]; anoikis [GO:0043276]; innate immune response [GO:0045087]; positive regulation of transcription by RNA polymerase II [GO:0045944]; T cell receptor signaling pathway [GO:0050852]; positive regulation of T cell receptor signaling pathway [GO:0050862]; positive regulation of NF-kappaB transcription factor activity [GO:0051092]; establishment of vesicle localization [GO:0051650]; protein-containing complex assembly [GO:0065003]; negative regulation of neuron death [GO:1901215]; regulation of I-kappaB kinase/NF-kappaB signaling [GO:0043122];	protein binding [GO:0005515]; protein domain specific binding [GO:0019904]; ubiquitin protein ligase binding [GO:0031625]; identical protein binding [GO:0042802]; protein homodimerization activity [GO:0042803]; peroxisome proliferator activated receptor binding [GO:0042975]; protein-containing complex binding [GO:0044877]; metal ion binding [GO:0046872]; protein heterodimerization activity [GO:0046982]; K63-linked polyubiquitin modification-dependent protein binding [GO:0070530]; linear polyubiquitin binding [GO:1990450]; transferrin receptor binding [GO:1990459];	spindle pole [GO:0000922]; nucleus [GO:0005634]; nucleoplasm [GO:0005654]; cytoplasm [GO:0005737]; cytosol [GO:0005829]; mitotic spindle [GO:0072686]; ubiquitin ligase complex [GO:0000151]; IkappaB kinase complex [GO:0008385]; protein-containing complex [GO:0032991];
Nafisa_PRO3	NF-kappa-B essential modulator;Isoform of Q9Y6K9, Isoform 2 of NF-kappa-B essential modulator	IKBKG;IKBKG	NA	Q9Y6K9;Q9Y6K9-2	4.2662	-0.3043	XT NP A	2023ms1276	positive regulation of I-kappaB kinase/NF-kappaB signaling [GO:0043123]; apoptotic process [GO:0006915]; inflammatory response [GO:0006954]; immune response [GO:0006955]; cellular response to DNA damage stimulus [GO:0006974]; I-kappaB kinase/NF-kappaB signaling [GO:0007249]; response to virus [GO:0009615]; positive regulation of macroautophagy [GO:0016239]; anoikis [GO:0043276]; innate immune response [GO:0045087]; positive regulation of transcription by RNA polymerase II [GO:0045944]; T cell receptor signaling pathway [GO:0050852]; positive regulation of T cell receptor signaling pathway [GO:0050862]; positive regulation of NF-kappaB transcription factor activity [GO:0051092]; establishment of vesicle localization [GO:0051650]; protein-containing complex assembly [GO:0065003]; negative regulation of neuron death [GO:1901215]; regulation of I-kappaB kinase/NF-kappaB signaling [GO:0043122];	protein binding [GO:0005515]; protein domain specific binding [GO:0019904]; ubiquitin protein ligase binding [GO:0031625]; identical protein binding [GO:0042802]; protein homodimerization activity [GO:0042803]; peroxisome proliferator activated receptor binding [GO:0042975]; protein-containing complex binding [GO:0044877]; metal ion binding [GO:0046872]; protein heterodimerization activity [GO:0046982]; K63-linked polyubiquitin modification-dependent protein binding [GO:0070530]; linear polyubiquitin binding [GO:1990450]; transferrin receptor binding [GO:1990459];	spindle pole [GO:0000922]; nucleus [GO:0005634]; nucleoplasm [GO:0005654]; cytoplasm [GO:0005737]; cytosol [GO:0005829]; mitotic spindle [GO:0072686]; ubiquitin ligase complex [GO:0000151]; IkappaB kinase complex [GO:0008385]; protein-containing complex [GO:0032991];
Nafisa_PRO2	NF-kappa-B essential modulator;Isoform of Q9Y6K9, Isoform 2 of NF-kappa-B essential modulator	IKBKG;IKBKG	NA	Q9Y6K9;Q9Y6K9-2	4.1993	-0.3525	XT NP A	2023ms1276	positive regulation of I-kappaB kinase/NF-kappaB signaling [GO:0043123]; apoptotic process [GO:0006915]; inflammatory response [GO:0006954]; immune response [GO:0006955]; cellular response to DNA damage stimulus [GO:0006974]; I-kappaB kinase/NF-kappaB signaling [GO:0007249]; response to virus [GO:0009615]; positive regulation of macroautophagy [GO:0016239]; anoikis [GO:0043276]; innate immune response [GO:0045087]; positive regulation of transcription by RNA polymerase II [GO:0045944]; T cell receptor signaling pathway [GO:0050852]; positive regulation of T cell receptor signaling pathway [GO:0050862]; positive regulation of NF-kappaB transcription factor activity [GO:0051092]; establishment of vesicle localization [GO:0051650]; protein-containing complex assembly [GO:0065003]; negative regulation of neuron death [GO:1901215]; regulation of I-kappaB kinase/NF-kappaB signaling [GO:0043122];	protein binding [GO:0005515]; protein domain specific binding [GO:0019904]; ubiquitin protein ligase binding [GO:0031625]; identical protein binding [GO:0042802]; protein homodimerization activity [GO:0042803]; peroxisome proliferator activated receptor binding [GO:0042975]; protein-containing complex binding [GO:0044877]; metal ion binding [GO:0046872]; protein heterodimerization activity [GO:0046982]; K63-linked polyubiquitin modification-dependent protein binding [GO:0070530]; linear polyubiquitin binding [GO:1990450]; transferrin receptor binding [GO:1990459];	spindle pole [GO:0000922]; nucleus [GO:0005634]; nucleoplasm [GO:0005654]; cytoplasm [GO:0005737]; cytosol [GO:0005829]; mitotic spindle [GO:0072686]; ubiquitin ligase complex [GO:0000151]; IkappaB kinase complex [GO:0008385]; protein-containing complex [GO:0032991];
Nafisa_PRO1	NF-kappa-B essential modulator;Isoform of Q9Y6K9, Isoform 2 of NF-kappa-B essential modulator	IKBKG;IKBKG	NA	Q9Y6K9;Q9Y6K9-2	4.1925	-0.3547	XT NP A	2023ms1276	positive regulation of I-kappaB kinase/NF-kappaB signaling [GO:0043123]; apoptotic process [GO:0006915]; inflammatory response [GO:0006954]; immune response [GO:0006955]; cellular response to DNA damage stimulus [GO:0006974]; I-kappaB kinase/NF-kappaB signaling [GO:0007249]; response to virus [GO:0009615]; positive regulation of macroautophagy [GO:0016239]; anoikis [GO:0043276]; innate immune response [GO:0045087]; positive regulation of transcription by RNA polymerase II [GO:0045944]; T cell receptor signaling pathway [GO:0050852]; positive regulation of T cell receptor signaling pathway [GO:0050862]; positive regulation of NF-kappaB transcription factor activity [GO:0051092]; establishment of vesicle localization [GO:0051650]; protein-containing complex assembly [GO:0065003]; negative regulation of neuron death [GO:1901215]; regulation of I-kappaB kinase/NF-kappaB signaling [GO:0043122];	protein binding [GO:0005515]; protein domain specific binding [GO:0019904]; ubiquitin protein ligase binding [GO:0031625]; identical protein binding [GO:0042802]; protein homodimerization activity [GO:0042803]; peroxisome proliferator activated receptor binding [GO:0042975]; protein-containing complex binding [GO:0044877]; metal ion binding [GO:0046872]; protein heterodimerization activity [GO:0046982]; K63-linked polyubiquitin modification-dependent protein binding [GO:0070530]; linear polyubiquitin binding [GO:1990450]; transferrin receptor binding [GO:1990459];	spindle pole [GO:0000922]; nucleus [GO:0005634]; nucleoplasm [GO:0005654]; cytoplasm [GO:0005737]; cytosol [GO:0005829]; mitotic spindle [GO:0072686]; ubiquitin ligase complex [GO:0000151]; IkappaB kinase complex [GO:0008385]; protein-containing complex [GO:0032991];
Nafisa_SEN7	N6-adenosine-methyltransferase catalytic subunit	METTL3	Q86U44	Q86U44	4.8685	0.2558	XT NP A	2023ms1276	mRNA splicing, via spliceosome [GO:0000398]; RNA methylation [GO:0001510]; adenosine to inosine editing [GO:0006382]; mRNA processing [GO:0006397]; mRNA catabolic process [GO:0006402]; cellular response to DNA damage stimulus [GO:0006974]; spermatogenesis [GO:0007283]; circadian rhythm [GO:0007623]; dosage compensation by inactivation of X chromosome [GO:0009048]; stem cell population maintenance [GO:0019827]; forebrain radial glial cell differentiation [GO:0021861]; primary miRNA processing [GO:0031053]; cellular response to UV [GO:0034644]; gliogenesis [GO:0042063]; innate immune response [GO:0045087]; regulation of T cell differentiation [GO:0045580]; positive regulation of translation [GO:0045727]; negative regulation of Notch signaling pathway [GO:0045746]; oogenesis [GO:0048477]; regulation of meiotic cell cycle [GO:0051445]; negative regulation of type I interferon-mediated signaling pathway [GO:0060339]; mRNA destabilization [GO:0061157]; mRNA methylation [GO:0080009]; endothelial to hematopoietic transition [GO:0098508]; regulation of hematopoietic stem cell differentiation [GO:1902036]; positive regulation of cap-independent translational initiation [GO:1903679]; primary miRNA methylation [GO:1990744]	mRNA (N6-adenosine)-methyltransferase activity [GO:0001734]; mRNA binding [GO:0003729]; protein binding [GO:0005515]; RNA methyltransferase activity [GO:0008173]; mRNA (2'-O-methyladenosine-N6-)-methyltransferase activity [GO:0016422]; protein heterodimerization activity [GO:0046982]; S-adenosyl-L-methionine binding [GO:1904047]; methyltransferase activity [GO:0008168]	nucleus [GO:0005634]; nucleoplasm [GO:0005654]; cytoplasm [GO:0005737]; nuclear speck [GO:0016607]; RNA N6-methyladenosine methyltransferase complex [GO:0036396]
Nafisa_SEN6	N6-adenosine-methyltransferase catalytic subunit	METTL3	Q86U44	Q86U44	4.8816	0.2545	XT NP A	2023ms1276	mRNA splicing, via spliceosome [GO:0000398]; RNA methylation [GO:0001510]; adenosine to inosine editing [GO:0006382]; mRNA processing [GO:0006397]; mRNA catabolic process [GO:0006402]; cellular response to DNA damage stimulus [GO:0006974]; spermatogenesis [GO:0007283]; circadian rhythm [GO:0007623]; dosage compensation by inactivation of X chromosome [GO:0009048]; stem cell population maintenance [GO:0019827]; forebrain radial glial cell differentiation [GO:0021861]; primary miRNA processing [GO:0031053]; cellular response to UV [GO:0034644]; gliogenesis [GO:0042063]; innate immune response [GO:0045087]; regulation of T cell differentiation [GO:0045580]; positive regulation of translation [GO:0045727]; negative regulation of Notch signaling pathway [GO:0045746]; oogenesis [GO:0048477]; regulation of meiotic cell cycle [GO:0051445]; negative regulation of type I interferon-mediated signaling pathway [GO:0060339]; mRNA destabilization [GO:0061157]; mRNA methylation [GO:0080009]; endothelial to hematopoietic transition [GO:0098508]; regulation of hematopoietic stem cell differentiation [GO:1902036]; positive regulation of cap-independent translational initiation [GO:1903679]; primary miRNA methylation [GO:1990744]	mRNA (N6-adenosine)-methyltransferase activity [GO:0001734]; mRNA binding [GO:0003729]; protein binding [GO:0005515]; RNA methyltransferase activity [GO:0008173]; mRNA (2'-O-methyladenosine-N6-)-methyltransferase activity [GO:0016422]; protein heterodimerization activity [GO:0046982]; S-adenosyl-L-methionine binding [GO:1904047]; methyltransferase activity [GO:0008168]	nucleus [GO:0005634]; nucleoplasm [GO:0005654]; cytoplasm [GO:0005737]; nuclear speck [GO:0016607]; RNA N6-methyladenosine methyltransferase complex [GO:0036396]
Nafisa_SEN5	N6-adenosine-methyltransferase catalytic subunit	METTL3	Q86U44	Q86U44	4.9536	0.3005	XT NP A	2023ms1276	mRNA splicing, via spliceosome [GO:0000398]; RNA methylation [GO:0001510]; adenosine to inosine editing [GO:0006382]; mRNA processing [GO:0006397]; mRNA catabolic process [GO:0006402]; cellular response to DNA damage stimulus [GO:0006974]; spermatogenesis [GO:0007283]; circadian rhythm [GO:0007623]; dosage compensation by inactivation of X chromosome [GO:0009048]; stem cell population maintenance [GO:0019827]; forebrain radial glial cell differentiation [GO:0021861]; primary miRNA processing [GO:0031053]; cellular response to UV [GO:0034644]; gliogenesis [GO:0042063]; innate immune response [GO:0045087]; regulation of T cell differentiation [GO:0045580]; positive regulation of translation [GO:0045727]; negative regulation of Notch signaling pathway [GO:0045746]; oogenesis [GO:0048477]; regulation of meiotic cell cycle [GO:0051445]; negative regulation of type I interferon-mediated signaling pathway [GO:0060339]; mRNA destabilization [GO:0061157]; mRNA methylation [GO:0080009]; endothelial to hematopoietic transition [GO:0098508]; regulation of hematopoietic stem cell differentiation [GO:1902036]; positive regulation of cap-independent translational initiation [GO:1903679]; primary miRNA methylation [GO:1990744]	mRNA (N6-adenosine)-methyltransferase activity [GO:0001734]; mRNA binding [GO:0003729]; protein binding [GO:0005515]; RNA methyltransferase activity [GO:0008173]; mRNA (2'-O-methyladenosine-N6-)-methyltransferase activity [GO:0016422]; protein heterodimerization activity [GO:0046982]; S-adenosyl-L-methionine binding [GO:1904047]; methyltransferase activity [GO:0008168]	nucleus [GO:0005634]; nucleoplasm [GO:0005654]; cytoplasm [GO:0005737]; nuclear speck [GO:0016607]; RNA N6-methyladenosine methyltransferase complex [GO:0036396]
Nafisa_SEN4	N6-adenosine-methyltransferase catalytic subunit	METTL3	Q86U44	Q86U44	4.8288	0.2084	XT NP A	2023ms1276	mRNA splicing, via spliceosome [GO:0000398]; RNA methylation [GO:0001510]; adenosine to inosine editing [GO:0006382]; mRNA processing [GO:0006397]; mRNA catabolic process [GO:0006402]; cellular response to DNA damage stimulus [GO:0006974]; spermatogenesis [GO:0007283]; circadian rhythm [GO:0007623]; dosage compensation by inactivation of X chromosome [GO:0009048]; stem cell population maintenance [GO:0019827]; forebrain radial glial cell differentiation [GO:0021861]; primary miRNA processing [GO:0031053]; cellular response to UV [GO:0034644]; gliogenesis [GO:0042063]; innate immune response [GO:0045087]; regulation of T cell differentiation [GO:0045580]; positive regulation of translation [GO:0045727]; negative regulation of Notch signaling pathway [GO:0045746]; oogenesis [GO:0048477]; regulation of meiotic cell cycle [GO:0051445]; negative regulation of type I interferon-mediated signaling pathway [GO:0060339]; mRNA destabilization [GO:0061157]; mRNA methylation [GO:0080009]; endothelial to hematopoietic transition [GO:0098508]; regulation of hematopoietic stem cell differentiation [GO:1902036]; positive regulation of cap-independent translational initiation [GO:1903679]; primary miRNA methylation [GO:1990744]	mRNA (N6-adenosine)-methyltransferase activity [GO:0001734]; mRNA binding [GO:0003729]; protein binding [GO:0005515]; RNA methyltransferase activity [GO:0008173]; mRNA (2'-O-methyladenosine-N6-)-methyltransferase activity [GO:0016422]; protein heterodimerization activity [GO:0046982]; S-adenosyl-L-methionine binding [GO:1904047]; methyltransferase activity [GO:0008168]	nucleus [GO:0005634]; nucleoplasm [GO:0005654]; cytoplasm [GO:0005737]; nuclear speck [GO:0016607]; RNA N6-methyladenosine methyltransferase complex [GO:0036396]
Nafisa_SEN3	N6-adenosine-methyltransferase catalytic subunit	METTL3	Q86U44	Q86U44	4.8688	0.2492	XT NP A	2023ms1276	mRNA splicing, via spliceosome [GO:0000398]; RNA methylation [GO:0001510]; adenosine to inosine editing [GO:0006382]; mRNA processing [GO:0006397]; mRNA catabolic process [GO:0006402]; cellular response to DNA damage stimulus [GO:0006974]; spermatogenesis [GO:0007283]; circadian rhythm [GO:0007623]; dosage compensation by inactivation of X chromosome [GO:0009048]; stem cell population maintenance [GO:0019827]; forebrain radial glial cell differentiation [GO:0021861]; primary miRNA processing [GO:0031053]; cellular response to UV [GO:0034644]; gliogenesis [GO:0042063]; innate immune response [GO:0045087]; regulation of T cell differentiation [GO:0045580]; positive regulation of translation [GO:0045727]; negative regulation of Notch signaling pathway [GO:0045746]; oogenesis [GO:0048477]; regulation of meiotic cell cycle [GO:0051445]; negative regulation of type I interferon-mediated signaling pathway [GO:0060339]; mRNA destabilization [GO:0061157]; mRNA methylation [GO:0080009]; endothelial to hematopoietic transition [GO:0098508]; regulation of hematopoietic stem cell differentiation [GO:1902036]; positive regulation of cap-independent translational initiation [GO:1903679]; primary miRNA methylation [GO:1990744]	mRNA (N6-adenosine)-methyltransferase activity [GO:0001734]; mRNA binding [GO:0003729]; protein binding [GO:0005515]; RNA methyltransferase activity [GO:0008173]; mRNA (2'-O-methyladenosine-N6-)-methyltransferase activity [GO:0016422]; protein heterodimerization activity [GO:0046982]; S-adenosyl-L-methionine binding [GO:1904047]; methyltransferase activity [GO:0008168]	nucleus [GO:0005634]; nucleoplasm [GO:0005654]; cytoplasm [GO:0005737]; nuclear speck [GO:0016607]; RNA N6-methyladenosine methyltransferase complex [GO:0036396]
Nafisa_SEN2	N6-adenosine-methyltransferase catalytic subunit	METTL3	Q86U44	Q86U44	4.8951	0.2622	XT NP A	2023ms1276	mRNA splicing, via spliceosome [GO:0000398]; RNA methylation [GO:0001510]; adenosine to inosine editing [GO:0006382]; mRNA processing [GO:0006397]; mRNA catabolic process [GO:0006402]; cellular response to DNA damage stimulus [GO:0006974]; spermatogenesis [GO:0007283]; circadian rhythm [GO:0007623]; dosage compensation by inactivation of X chromosome [GO:0009048]; stem cell population maintenance [GO:0019827]; forebrain radial glial cell differentiation [GO:0021861]; primary miRNA processing [GO:0031053]; cellular response to UV [GO:0034644]; gliogenesis [GO:0042063]; innate immune response [GO:0045087]; regulation of T cell differentiation [GO:0045580]; positive regulation of translation [GO:0045727]; negative regulation of Notch signaling pathway [GO:0045746]; oogenesis [GO:0048477]; regulation of meiotic cell cycle [GO:0051445]; negative regulation of type I interferon-mediated signaling pathway [GO:0060339]; mRNA destabilization [GO:0061157]; mRNA methylation [GO:0080009]; endothelial to hematopoietic transition [GO:0098508]; regulation of hematopoietic stem cell differentiation [GO:1902036]; positive regulation of cap-independent translational initiation [GO:1903679]; primary miRNA methylation [GO:1990744]	mRNA (N6-adenosine)-methyltransferase activity [GO:0001734]; mRNA binding [GO:0003729]; protein binding [GO:0005515]; RNA methyltransferase activity [GO:0008173]; mRNA (2'-O-methyladenosine-N6-)-methyltransferase activity [GO:0016422]; protein heterodimerization activity [GO:0046982]; S-adenosyl-L-methionine binding [GO:1904047]; methyltransferase activity [GO:0008168]	nucleus [GO:0005634]; nucleoplasm [GO:0005654]; cytoplasm [GO:0005737]; nuclear speck [GO:0016607]; RNA N6-methyladenosine methyltransferase complex [GO:0036396]
Nafisa_SEN1	N6-adenosine-methyltransferase catalytic subunit	METTL3	Q86U44	Q86U44	4.8762	0.2584	XT NP A	2023ms1276	mRNA splicing, via spliceosome [GO:0000398]; RNA methylation [GO:0001510]; adenosine to inosine editing [GO:0006382]; mRNA processing [GO:0006397]; mRNA catabolic process [GO:0006402]; cellular response to DNA damage stimulus [GO:0006974]; spermatogenesis [GO:0007283]; circadian rhythm [GO:0007623]; dosage compensation by inactivation of X chromosome [GO:0009048]; stem cell population maintenance [GO:0019827]; forebrain radial glial cell differentiation [GO:0021861]; primary miRNA processing [GO:0031053]; cellular response to UV [GO:0034644]; gliogenesis [GO:0042063]; innate immune response [GO:0045087]; regulation of T cell differentiation [GO:0045580]; positive regulation of translation [GO:0045727]; negative regulation of Notch signaling pathway [GO:0045746]; oogenesis [GO:0048477]; regulation of meiotic cell cycle [GO:0051445]; negative regulation of type I interferon-mediated signaling pathway [GO:0060339]; mRNA destabilization [GO:0061157]; mRNA methylation [GO:0080009]; endothelial to hematopoietic transition [GO:0098508]; regulation of hematopoietic stem cell differentiation [GO:1902036]; positive regulation of cap-independent translational initiation [GO:1903679]; primary miRNA methylation [GO:1990744]	mRNA (N6-adenosine)-methyltransferase activity [GO:0001734]; mRNA binding [GO:0003729]; protein binding [GO:0005515]; RNA methyltransferase activity [GO:0008173]; mRNA (2'-O-methyladenosine-N6-)-methyltransferase activity [GO:0016422]; protein heterodimerization activity [GO:0046982]; S-adenosyl-L-methionine binding [GO:1904047]; methyltransferase activity [GO:0008168]	nucleus [GO:0005634]; nucleoplasm [GO:0005654]; cytoplasm [GO:0005737]; nuclear speck [GO:0016607]; RNA N6-methyladenosine methyltransferase complex [GO:0036396]
Nafisa_PRO7	N6-adenosine-methyltransferase catalytic subunit	METTL3	Q86U44	Q86U44	4.4464	-0.1085	XT NP A	2023ms1276	mRNA splicing, via spliceosome [GO:0000398]; RNA methylation [GO:0001510]; adenosine to inosine editing [GO:0006382]; mRNA processing [GO:0006397]; mRNA catabolic process [GO:0006402]; cellular response to DNA damage stimulus [GO:0006974]; spermatogenesis [GO:0007283]; circadian rhythm [GO:0007623]; dosage compensation by inactivation of X chromosome [GO:0009048]; stem cell population maintenance [GO:0019827]; forebrain radial glial cell differentiation [GO:0021861]; primary miRNA processing [GO:0031053]; cellular response to UV [GO:0034644]; gliogenesis [GO:0042063]; innate immune response [GO:0045087]; regulation of T cell differentiation [GO:0045580]; positive regulation of translation [GO:0045727]; negative regulation of Notch signaling pathway [GO:0045746]; oogenesis [GO:0048477]; regulation of meiotic cell cycle [GO:0051445]; negative regulation of type I interferon-mediated signaling pathway [GO:0060339]; mRNA destabilization [GO:0061157]; mRNA methylation [GO:0080009]; endothelial to hematopoietic transition [GO:0098508]; regulation of hematopoietic stem cell differentiation [GO:1902036]; positive regulation of cap-independent translational initiation [GO:1903679]; primary miRNA methylation [GO:1990744]	mRNA (N6-adenosine)-methyltransferase activity [GO:0001734]; mRNA binding [GO:0003729]; protein binding [GO:0005515]; RNA methyltransferase activity [GO:0008173]; mRNA (2'-O-methyladenosine-N6-)-methyltransferase activity [GO:0016422]; protein heterodimerization activity [GO:0046982]; S-adenosyl-L-methionine binding [GO:1904047]; methyltransferase activity [GO:0008168]	nucleus [GO:0005634]; nucleoplasm [GO:0005654]; cytoplasm [GO:0005737]; nuclear speck [GO:0016607]; RNA N6-methyladenosine methyltransferase complex [GO:0036396]
Nafisa_PRO6	N6-adenosine-methyltransferase catalytic subunit	METTL3	Q86U44	Q86U44	4.4046	-0.1404	XT NP A	2023ms1276	mRNA splicing, via spliceosome [GO:0000398]; RNA methylation [GO:0001510]; adenosine to inosine editing [GO:0006382]; mRNA processing [GO:0006397]; mRNA catabolic process [GO:0006402]; cellular response to DNA damage stimulus [GO:0006974]; spermatogenesis [GO:0007283]; circadian rhythm [GO:0007623]; dosage compensation by inactivation of X chromosome [GO:0009048]; stem cell population maintenance [GO:0019827]; forebrain radial glial cell differentiation [GO:0021861]; primary miRNA processing [GO:0031053]; cellular response to UV [GO:0034644]; gliogenesis [GO:0042063]; innate immune response [GO:0045087]; regulation of T cell differentiation [GO:0045580]; positive regulation of translation [GO:0045727]; negative regulation of Notch signaling pathway [GO:0045746]; oogenesis [GO:0048477]; regulation of meiotic cell cycle [GO:0051445]; negative regulation of type I interferon-mediated signaling pathway [GO:0060339]; mRNA destabilization [GO:0061157]; mRNA methylation [GO:0080009]; endothelial to hematopoietic transition [GO:0098508]; regulation of hematopoietic stem cell differentiation [GO:1902036]; positive regulation of cap-independent translational initiation [GO:1903679]; primary miRNA methylation [GO:1990744]	mRNA (N6-adenosine)-methyltransferase activity [GO:0001734]; mRNA binding [GO:0003729]; protein binding [GO:0005515]; RNA methyltransferase activity [GO:0008173]; mRNA (2'-O-methyladenosine-N6-)-methyltransferase activity [GO:0016422]; protein heterodimerization activity [GO:0046982]; S-adenosyl-L-methionine binding [GO:1904047]; methyltransferase activity [GO:0008168]	nucleus [GO:0005634]; nucleoplasm [GO:0005654]; cytoplasm [GO:0005737]; nuclear speck [GO:0016607]; RNA N6-methyladenosine methyltransferase complex [GO:0036396]
Nafisa_PRO5	N6-adenosine-methyltransferase catalytic subunit	METTL3	Q86U44	Q86U44	4.4143	-0.1229	XT NP A	2023ms1276	mRNA splicing, via spliceosome [GO:0000398]; RNA methylation [GO:0001510]; adenosine to inosine editing [GO:0006382]; mRNA processing [GO:0006397]; mRNA catabolic process [GO:0006402]; cellular response to DNA damage stimulus [GO:0006974]; spermatogenesis [GO:0007283]; circadian rhythm [GO:0007623]; dosage compensation by inactivation of X chromosome [GO:0009048]; stem cell population maintenance [GO:0019827]; forebrain radial glial cell differentiation [GO:0021861]; primary miRNA processing [GO:0031053]; cellular response to UV [GO:0034644]; gliogenesis [GO:0042063]; innate immune response [GO:0045087]; regulation of T cell differentiation [GO:0045580]; positive regulation of translation [GO:0045727]; negative regulation of Notch signaling pathway [GO:0045746]; oogenesis [GO:0048477]; regulation of meiotic cell cycle [GO:0051445]; negative regulation of type I interferon-mediated signaling pathway [GO:0060339]; mRNA destabilization [GO:0061157]; mRNA methylation [GO:0080009]; endothelial to hematopoietic transition [GO:0098508]; regulation of hematopoietic stem cell differentiation [GO:1902036]; positive regulation of cap-independent translational initiation [GO:1903679]; primary miRNA methylation [GO:1990744]	mRNA (N6-adenosine)-methyltransferase activity [GO:0001734]; mRNA binding [GO:0003729]; protein binding [GO:0005515]; RNA methyltransferase activity [GO:0008173]; mRNA (2'-O-methyladenosine-N6-)-methyltransferase activity [GO:0016422]; protein heterodimerization activity [GO:0046982]; S-adenosyl-L-methionine binding [GO:1904047]; methyltransferase activity [GO:0008168]	nucleus [GO:0005634]; nucleoplasm [GO:0005654]; cytoplasm [GO:0005737]; nuclear speck [GO:0016607]; RNA N6-methyladenosine methyltransferase complex [GO:0036396]
Nafisa_PRO4	N6-adenosine-methyltransferase catalytic subunit	METTL3	Q86U44	Q86U44	4.5995	0.0273	XT NP A	2023ms1276	mRNA splicing, via spliceosome [GO:0000398]; RNA methylation [GO:0001510]; adenosine to inosine editing [GO:0006382]; mRNA processing [GO:0006397]; mRNA catabolic process [GO:0006402]; cellular response to DNA damage stimulus [GO:0006974]; spermatogenesis [GO:0007283]; circadian rhythm [GO:0007623]; dosage compensation by inactivation of X chromosome [GO:0009048]; stem cell population maintenance [GO:0019827]; forebrain radial glial cell differentiation [GO:0021861]; primary miRNA processing [GO:0031053]; cellular response to UV [GO:0034644]; gliogenesis [GO:0042063]; innate immune response [GO:0045087]; regulation of T cell differentiation [GO:0045580]; positive regulation of translation [GO:0045727]; negative regulation of Notch signaling pathway [GO:0045746]; oogenesis [GO:0048477]; regulation of meiotic cell cycle [GO:0051445]; negative regulation of type I interferon-mediated signaling pathway [GO:0060339]; mRNA destabilization [GO:0061157]; mRNA methylation [GO:0080009]; endothelial to hematopoietic transition [GO:0098508]; regulation of hematopoietic stem cell differentiation [GO:1902036]; positive regulation of cap-independent translational initiation [GO:1903679]; primary miRNA methylation [GO:1990744]	mRNA (N6-adenosine)-methyltransferase activity [GO:0001734]; mRNA binding [GO:0003729]; protein binding [GO:0005515]; RNA methyltransferase activity [GO:0008173]; mRNA (2'-O-methyladenosine-N6-)-methyltransferase activity [GO:0016422]; protein heterodimerization activity [GO:0046982]; S-adenosyl-L-methionine binding [GO:1904047]; methyltransferase activity [GO:0008168]	nucleus [GO:0005634]; nucleoplasm [GO:0005654]; cytoplasm [GO:0005737]; nuclear speck [GO:0016607]; RNA N6-methyladenosine methyltransferase complex [GO:0036396]
Nafisa_PRO3	N6-adenosine-methyltransferase catalytic subunit	METTL3	Q86U44	Q86U44	4.4838	-0.0867	XT NP A	2023ms1276	mRNA splicing, via spliceosome [GO:0000398]; RNA methylation [GO:0001510]; adenosine to inosine editing [GO:0006382]; mRNA processing [GO:0006397]; mRNA catabolic process [GO:0006402]; cellular response to DNA damage stimulus [GO:0006974]; spermatogenesis [GO:0007283]; circadian rhythm [GO:0007623]; dosage compensation by inactivation of X chromosome [GO:0009048]; stem cell population maintenance [GO:0019827]; forebrain radial glial cell differentiation [GO:0021861]; primary miRNA processing [GO:0031053]; cellular response to UV [GO:0034644]; gliogenesis [GO:0042063]; innate immune response [GO:0045087]; regulation of T cell differentiation [GO:0045580]; positive regulation of translation [GO:0045727]; negative regulation of Notch signaling pathway [GO:0045746]; oogenesis [GO:0048477]; regulation of meiotic cell cycle [GO:0051445]; negative regulation of type I interferon-mediated signaling pathway [GO:0060339]; mRNA destabilization [GO:0061157]; mRNA methylation [GO:0080009]; endothelial to hematopoietic transition [GO:0098508]; regulation of hematopoietic stem cell differentiation [GO:1902036]; positive regulation of cap-independent translational initiation [GO:1903679]; primary miRNA methylation [GO:1990744]	mRNA (N6-adenosine)-methyltransferase activity [GO:0001734]; mRNA binding [GO:0003729]; protein binding [GO:0005515]; RNA methyltransferase activity [GO:0008173]; mRNA (2'-O-methyladenosine-N6-)-methyltransferase activity [GO:0016422]; protein heterodimerization activity [GO:0046982]; S-adenosyl-L-methionine binding [GO:1904047]; methyltransferase activity [GO:0008168]	nucleus [GO:0005634]; nucleoplasm [GO:0005654]; cytoplasm [GO:0005737]; nuclear speck [GO:0016607]; RNA N6-methyladenosine methyltransferase complex [GO:0036396]
Nafisa_PRO2	N6-adenosine-methyltransferase catalytic subunit	METTL3	Q86U44	Q86U44	4.513	-0.0387	XT NP A	2023ms1276	mRNA splicing, via spliceosome [GO:0000398]; RNA methylation [GO:0001510]; adenosine to inosine editing [GO:0006382]; mRNA processing [GO:0006397]; mRNA catabolic process [GO:0006402]; cellular response to DNA damage stimulus [GO:0006974]; spermatogenesis [GO:0007283]; circadian rhythm [GO:0007623]; dosage compensation by inactivation of X chromosome [GO:0009048]; stem cell population maintenance [GO:0019827]; forebrain radial glial cell differentiation [GO:0021861]; primary miRNA processing [GO:0031053]; cellular response to UV [GO:0034644]; gliogenesis [GO:0042063]; innate immune response [GO:0045087]; regulation of T cell differentiation [GO:0045580]; positive regulation of translation [GO:0045727]; negative regulation of Notch signaling pathway [GO:0045746]; oogenesis [GO:0048477]; regulation of meiotic cell cycle [GO:0051445]; negative regulation of type I interferon-mediated signaling pathway [GO:0060339]; mRNA destabilization [GO:0061157]; mRNA methylation [GO:0080009]; endothelial to hematopoietic transition [GO:0098508]; regulation of hematopoietic stem cell differentiation [GO:1902036]; positive regulation of cap-independent translational initiation [GO:1903679]; primary miRNA methylation [GO:1990744]	mRNA (N6-adenosine)-methyltransferase activity [GO:0001734]; mRNA binding [GO:0003729]; protein binding [GO:0005515]; RNA methyltransferase activity [GO:0008173]; mRNA (2'-O-methyladenosine-N6-)-methyltransferase activity [GO:0016422]; protein heterodimerization activity [GO:0046982]; S-adenosyl-L-methionine binding [GO:1904047]; methyltransferase activity [GO:0008168]	nucleus [GO:0005634]; nucleoplasm [GO:0005654]; cytoplasm [GO:0005737]; nuclear speck [GO:0016607]; RNA N6-methyladenosine methyltransferase complex [GO:0036396]
Nafisa_PRO1	N6-adenosine-methyltransferase catalytic subunit	METTL3	Q86U44	Q86U44	4.5387	-0.0086	XT NP A	2023ms1276	mRNA splicing, via spliceosome [GO:0000398]; RNA methylation [GO:0001510]; adenosine to inosine editing [GO:0006382]; mRNA processing [GO:0006397]; mRNA catabolic process [GO:0006402]; cellular response to DNA damage stimulus [GO:0006974]; spermatogenesis [GO:0007283]; circadian rhythm [GO:0007623]; dosage compensation by inactivation of X chromosome [GO:0009048]; stem cell population maintenance [GO:0019827]; forebrain radial glial cell differentiation [GO:0021861]; primary miRNA processing [GO:0031053]; cellular response to UV [GO:0034644]; gliogenesis [GO:0042063]; innate immune response [GO:0045087]; regulation of T cell differentiation [GO:0045580]; positive regulation of translation [GO:0045727]; negative regulation of Notch signaling pathway [GO:0045746]; oogenesis [GO:0048477]; regulation of meiotic cell cycle [GO:0051445]; negative regulation of type I interferon-mediated signaling pathway [GO:0060339]; mRNA destabilization [GO:0061157]; mRNA methylation [GO:0080009]; endothelial to hematopoietic transition [GO:0098508]; regulation of hematopoietic stem cell differentiation [GO:1902036]; positive regulation of cap-independent translational initiation [GO:1903679]; primary miRNA methylation [GO:1990744]	mRNA (N6-adenosine)-methyltransferase activity [GO:0001734]; mRNA binding [GO:0003729]; protein binding [GO:0005515]; RNA methyltransferase activity [GO:0008173]; mRNA (2'-O-methyladenosine-N6-)-methyltransferase activity [GO:0016422]; protein heterodimerization activity [GO:0046982]; S-adenosyl-L-methionine binding [GO:1904047]; methyltransferase activity [GO:0008168]	nucleus [GO:0005634]; nucleoplasm [GO:0005654]; cytoplasm [GO:0005737]; nuclear speck [GO:0016607]; RNA N6-methyladenosine methyltransferase complex [GO:0036396]
Nafisa_SEN7	THO complex subunit 6 homolog	THOC6	Q86W42	Q86W42	4.9769	0.3642	XT NP A	2023ms1276	mRNA processing [GO:0006397]; mRNA export from nucleus [GO:0006406]; apoptotic process [GO:0006915]; central nervous system development [GO:0007417]; RNA splicing [GO:0008380]; negative regulation of apoptotic process [GO:0043066]; viral mRNA export from host cell nucleus [GO:0046784]	RNA binding [GO:0003723]	chromosome, telomeric region [GO:0000781]; nucleus [GO:0005634]; nucleoplasm [GO:0005654]; nuclear body [GO:0016604]; nuclear speck [GO:0016607]; transcription export complex [GO:0000346]; THO complex [GO:0000347]; THO complex part of transcription export complex [GO:0000445]
Nafisa_SEN6	THO complex subunit 6 homolog	THOC6	Q86W42	Q86W42	5.0431	0.416	XT NP A	2023ms1276	mRNA processing [GO:0006397]; mRNA export from nucleus [GO:0006406]; apoptotic process [GO:0006915]; central nervous system development [GO:0007417]; RNA splicing [GO:0008380]; negative regulation of apoptotic process [GO:0043066]; viral mRNA export from host cell nucleus [GO:0046784]	RNA binding [GO:0003723]	chromosome, telomeric region [GO:0000781]; nucleus [GO:0005634]; nucleoplasm [GO:0005654]; nuclear body [GO:0016604]; nuclear speck [GO:0016607]; transcription export complex [GO:0000346]; THO complex [GO:0000347]; THO complex part of transcription export complex [GO:0000445]
Nafisa_SEN5	THO complex subunit 6 homolog	THOC6	Q86W42	Q86W42	5.0455	0.3924	XT NP A	2023ms1276	mRNA processing [GO:0006397]; mRNA export from nucleus [GO:0006406]; apoptotic process [GO:0006915]; central nervous system development [GO:0007417]; RNA splicing [GO:0008380]; negative regulation of apoptotic process [GO:0043066]; viral mRNA export from host cell nucleus [GO:0046784]	RNA binding [GO:0003723]	chromosome, telomeric region [GO:0000781]; nucleus [GO:0005634]; nucleoplasm [GO:0005654]; nuclear body [GO:0016604]; nuclear speck [GO:0016607]; transcription export complex [GO:0000346]; THO complex [GO:0000347]; THO complex part of transcription export complex [GO:0000445]
Nafisa_SEN4	THO complex subunit 6 homolog	THOC6	Q86W42	Q86W42	5.0038	0.3834	XT NP A	2023ms1276	mRNA processing [GO:0006397]; mRNA export from nucleus [GO:0006406]; apoptotic process [GO:0006915]; central nervous system development [GO:0007417]; RNA splicing [GO:0008380]; negative regulation of apoptotic process [GO:0043066]; viral mRNA export from host cell nucleus [GO:0046784]	RNA binding [GO:0003723]	chromosome, telomeric region [GO:0000781]; nucleus [GO:0005634]; nucleoplasm [GO:0005654]; nuclear body [GO:0016604]; nuclear speck [GO:0016607]; transcription export complex [GO:0000346]; THO complex [GO:0000347]; THO complex part of transcription export complex [GO:0000445]
Nafisa_SEN3	THO complex subunit 6 homolog	THOC6	Q86W42	Q86W42	5.0075	0.3878	XT NP A	2023ms1276	mRNA processing [GO:0006397]; mRNA export from nucleus [GO:0006406]; apoptotic process [GO:0006915]; central nervous system development [GO:0007417]; RNA splicing [GO:0008380]; negative regulation of apoptotic process [GO:0043066]; viral mRNA export from host cell nucleus [GO:0046784]	RNA binding [GO:0003723]	chromosome, telomeric region [GO:0000781]; nucleus [GO:0005634]; nucleoplasm [GO:0005654]; nuclear body [GO:0016604]; nuclear speck [GO:0016607]; transcription export complex [GO:0000346]; THO complex [GO:0000347]; THO complex part of transcription export complex [GO:0000445]
Nafisa_SEN2	THO complex subunit 6 homolog	THOC6	Q86W42	Q86W42	5.0515	0.4186	XT NP A	2023ms1276	mRNA processing [GO:0006397]; mRNA export from nucleus [GO:0006406]; apoptotic process [GO:0006915]; central nervous system development [GO:0007417]; RNA splicing [GO:0008380]; negative regulation of apoptotic process [GO:0043066]; viral mRNA export from host cell nucleus [GO:0046784]	RNA binding [GO:0003723]	chromosome, telomeric region [GO:0000781]; nucleus [GO:0005634]; nucleoplasm [GO:0005654]; nuclear body [GO:0016604]; nuclear speck [GO:0016607]; transcription export complex [GO:0000346]; THO complex [GO:0000347]; THO complex part of transcription export complex [GO:0000445]
Nafisa_SEN1	THO complex subunit 6 homolog	THOC6	Q86W42	Q86W42	5.0224	0.4046	XT NP A	2023ms1276	mRNA processing [GO:0006397]; mRNA export from nucleus [GO:0006406]; apoptotic process [GO:0006915]; central nervous system development [GO:0007417]; RNA splicing [GO:0008380]; negative regulation of apoptotic process [GO:0043066]; viral mRNA export from host cell nucleus [GO:0046784]	RNA binding [GO:0003723]	chromosome, telomeric region [GO:0000781]; nucleus [GO:0005634]; nucleoplasm [GO:0005654]; nuclear body [GO:0016604]; nuclear speck [GO:0016607]; transcription export complex [GO:0000346]; THO complex [GO:0000347]; THO complex part of transcription export complex [GO:0000445]
Nafisa_PRO7	THO complex subunit 6 homolog	THOC6	Q86W42	Q86W42	4.3889	-0.166	XT NP A	2023ms1276	mRNA processing [GO:0006397]; mRNA export from nucleus [GO:0006406]; apoptotic process [GO:0006915]; central nervous system development [GO:0007417]; RNA splicing [GO:0008380]; negative regulation of apoptotic process [GO:0043066]; viral mRNA export from host cell nucleus [GO:0046784]	RNA binding [GO:0003723]	chromosome, telomeric region [GO:0000781]; nucleus [GO:0005634]; nucleoplasm [GO:0005654]; nuclear body [GO:0016604]; nuclear speck [GO:0016607]; transcription export complex [GO:0000346]; THO complex [GO:0000347]; THO complex part of transcription export complex [GO:0000445]
Nafisa_PRO6	THO complex subunit 6 homolog	THOC6	Q86W42	Q86W42	4.4631	-0.0819	XT NP A	2023ms1276	mRNA processing [GO:0006397]; mRNA export from nucleus [GO:0006406]; apoptotic process [GO:0006915]; central nervous system development [GO:0007417]; RNA splicing [GO:0008380]; negative regulation of apoptotic process [GO:0043066]; viral mRNA export from host cell nucleus [GO:0046784]	RNA binding [GO:0003723]	chromosome, telomeric region [GO:0000781]; nucleus [GO:0005634]; nucleoplasm [GO:0005654]; nuclear body [GO:0016604]; nuclear speck [GO:0016607]; transcription export complex [GO:0000346]; THO complex [GO:0000347]; THO complex part of transcription export complex [GO:0000445]
Nafisa_PRO5	THO complex subunit 6 homolog	THOC6	Q86W42	Q86W42	4.3759	-0.1613	XT NP A	2023ms1276	mRNA processing [GO:0006397]; mRNA export from nucleus [GO:0006406]; apoptotic process [GO:0006915]; central nervous system development [GO:0007417]; RNA splicing [GO:0008380]; negative regulation of apoptotic process [GO:0043066]; viral mRNA export from host cell nucleus [GO:0046784]	RNA binding [GO:0003723]	chromosome, telomeric region [GO:0000781]; nucleus [GO:0005634]; nucleoplasm [GO:0005654]; nuclear body [GO:0016604]; nuclear speck [GO:0016607]; transcription export complex [GO:0000346]; THO complex [GO:0000347]; THO complex part of transcription export complex [GO:0000445]
Nafisa_PRO4	THO complex subunit 6 homolog	THOC6	Q86W42	Q86W42	4.4761	-0.0961	XT NP A	2023ms1276	mRNA processing [GO:0006397]; mRNA export from nucleus [GO:0006406]; apoptotic process [GO:0006915]; central nervous system development [GO:0007417]; RNA splicing [GO:0008380]; negative regulation of apoptotic process [GO:0043066]; viral mRNA export from host cell nucleus [GO:0046784]	RNA binding [GO:0003723]	chromosome, telomeric region [GO:0000781]; nucleus [GO:0005634]; nucleoplasm [GO:0005654]; nuclear body [GO:0016604]; nuclear speck [GO:0016607]; transcription export complex [GO:0000346]; THO complex [GO:0000347]; THO complex part of transcription export complex [GO:0000445]
Nafisa_PRO3	THO complex subunit 6 homolog	THOC6	Q86W42	Q86W42	4.502	-0.0685	XT NP A	2023ms1276	mRNA processing [GO:0006397]; mRNA export from nucleus [GO:0006406]; apoptotic process [GO:0006915]; central nervous system development [GO:0007417]; RNA splicing [GO:0008380]; negative regulation of apoptotic process [GO:0043066]; viral mRNA export from host cell nucleus [GO:0046784]	RNA binding [GO:0003723]	chromosome, telomeric region [GO:0000781]; nucleus [GO:0005634]; nucleoplasm [GO:0005654]; nuclear body [GO:0016604]; nuclear speck [GO:0016607]; transcription export complex [GO:0000346]; THO complex [GO:0000347]; THO complex part of transcription export complex [GO:0000445]
Nafisa_PRO2	THO complex subunit 6 homolog	THOC6	Q86W42	Q86W42	4.4043	-0.1475	XT NP A	2023ms1276	mRNA processing [GO:0006397]; mRNA export from nucleus [GO:0006406]; apoptotic process [GO:0006915]; central nervous system development [GO:0007417]; RNA splicing [GO:0008380]; negative regulation of apoptotic process [GO:0043066]; viral mRNA export from host cell nucleus [GO:0046784]	RNA binding [GO:0003723]	chromosome, telomeric region [GO:0000781]; nucleus [GO:0005634]; nucleoplasm [GO:0005654]; nuclear body [GO:0016604]; nuclear speck [GO:0016607]; transcription export complex [GO:0000346]; THO complex [GO:0000347]; THO complex part of transcription export complex [GO:0000445]
Nafisa_PRO1	THO complex subunit 6 homolog	THOC6	Q86W42	Q86W42	4.4255	-0.1218	XT NP A	2023ms1276	mRNA processing [GO:0006397]; mRNA export from nucleus [GO:0006406]; apoptotic process [GO:0006915]; central nervous system development [GO:0007417]; RNA splicing [GO:0008380]; negative regulation of apoptotic process [GO:0043066]; viral mRNA export from host cell nucleus [GO:0046784]	RNA binding [GO:0003723]	chromosome, telomeric region [GO:0000781]; nucleus [GO:0005634]; nucleoplasm [GO:0005654]; nuclear body [GO:0016604]; nuclear speck [GO:0016607]; transcription export complex [GO:0000346]; THO complex [GO:0000347]; THO complex part of transcription export complex [GO:0000445]
Nafisa_SEN7	CDH19 protein	CDH19	Q9H159	A5PJM6	5.203	0.5902	XT NP B	2023ms1276	NA	NA	NA
Nafisa_SEN6	CDH19 protein	CDH19	Q9H159	A5PJM6	5.1667	0.5396	XT NP B	2023ms1276	NA	NA	NA
Nafisa_SEN5	CDH19 protein	CDH19	Q9H159	A5PJM6	5.1433	0.4902	XT NP B	2023ms1276	NA	NA	NA
Nafisa_SEN4	CDH19 protein	CDH19	Q9H159	A5PJM6	5.1987	0.5783	XT NP B	2023ms1276	NA	NA	NA
Nafisa_SEN3	CDH19 protein	CDH19	Q9H159	A5PJM6	5.1869	0.5672	XT NP B	2023ms1276	NA	NA	NA
Nafisa_SEN2	CDH19 protein	CDH19	Q9H159	A5PJM6	5.1441	0.5112	XT NP B	2023ms1276	NA	NA	NA
Nafisa_SEN1	CDH19 protein	CDH19	Q9H159	A5PJM6	5.1218	0.5041	XT NP B	2023ms1276	NA	NA	NA
Nafisa_PRO7	CDH19 protein	CDH19	Q9H159	A5PJM6	5.2306	0.6757	XT NP B	2023ms1276	NA	NA	NA
Nafisa_PRO6	CDH19 protein	CDH19	Q9H159	A5PJM6	5.2447	0.6997	XT NP B	2023ms1276	NA	NA	NA
Nafisa_PRO5	CDH19 protein	CDH19	Q9H159	A5PJM6	5.2295	0.6923	XT NP B	2023ms1276	NA	NA	NA
Nafisa_PRO4	CDH19 protein	CDH19	Q9H159	A5PJM6	5.2477	0.6755	XT NP B	2023ms1276	NA	NA	NA
Nafisa_PRO3	CDH19 protein	CDH19	Q9H159	A5PJM6	5.2616	0.6911	XT NP B	2023ms1276	NA	NA	NA
Nafisa_PRO2	CDH19 protein	CDH19	Q9H159	A5PJM6	5.212	0.6602	XT NP B	2023ms1276	NA	NA	NA
Nafisa_PRO1	CDH19 protein	CDH19	Q9H159	A5PJM6	5.1925	0.6452	XT NP B	2023ms1276	NA	NA	NA
Nafisa_SEN7	E3 ubiquitin-protein ligase UHRF1;Isoform of Q96T88, Isoform 2 of E3 ubiquitin-protein ligase UHRF1	UHRF1;UHRF1	NA	Q96T88;Q96T88-2	4.8757	0.263	XT NP A	2023ms1276	negative regulation of transcription by RNA polymerase II [GO:0000122]; DNA repair [GO:0006281]; ubiquitin-dependent protein catabolic process [GO:0006511]; cell cycle [GO:0007049]; maintenance of DNA methylation [GO:0010216]; histone monoubiquitination [GO:0010390]; histone ubiquitination [GO:0016574]; positive regulation of cellular protein metabolic process [GO:0032270]; positive regulation of transcription by RNA polymerase II [GO:0045944]; regulation of epithelial cell proliferation [GO:0050678]; protein autoubiquitination [GO:0051865]; positive regulation of DNA topoisomerase (ATP-hydrolyzing) activity [GO:2000373]; protein ubiquitination [GO:0016567];	cis-regulatory region sequence-specific DNA binding [GO:0000987]; ubiquitin-protein transferase activity [GO:0004842]; protein binding [GO:0005515]; zinc ion binding [GO:0008270]; methyl-CpG binding [GO:0008327]; nucleosomal histone binding [GO:0031493]; methylated histone binding [GO:0035064]; histone binding [GO:0042393]; identical protein binding [GO:0042802]; hemi-methylated DNA-binding [GO:0044729]; ubiquitin protein ligase activity [GO:0061630];	chromatin [GO:0000785]; euchromatin [GO:0000791]; heterochromatin [GO:0000792]; nucleus [GO:0005634]; nucleoplasm [GO:0005654]; replication fork [GO:0005657]; nuclear matrix [GO:0016363];
Nafisa_SEN6	E3 ubiquitin-protein ligase UHRF1;Isoform of Q96T88, Isoform 2 of E3 ubiquitin-protein ligase UHRF1	UHRF1;UHRF1	NA	Q96T88;Q96T88-2	4.9514	0.3243	XT NP A	2023ms1276	negative regulation of transcription by RNA polymerase II [GO:0000122]; DNA repair [GO:0006281]; ubiquitin-dependent protein catabolic process [GO:0006511]; cell cycle [GO:0007049]; maintenance of DNA methylation [GO:0010216]; histone monoubiquitination [GO:0010390]; histone ubiquitination [GO:0016574]; positive regulation of cellular protein metabolic process [GO:0032270]; positive regulation of transcription by RNA polymerase II [GO:0045944]; regulation of epithelial cell proliferation [GO:0050678]; protein autoubiquitination [GO:0051865]; positive regulation of DNA topoisomerase (ATP-hydrolyzing) activity [GO:2000373]; protein ubiquitination [GO:0016567];	cis-regulatory region sequence-specific DNA binding [GO:0000987]; ubiquitin-protein transferase activity [GO:0004842]; protein binding [GO:0005515]; zinc ion binding [GO:0008270]; methyl-CpG binding [GO:0008327]; nucleosomal histone binding [GO:0031493]; methylated histone binding [GO:0035064]; histone binding [GO:0042393]; identical protein binding [GO:0042802]; hemi-methylated DNA-binding [GO:0044729]; ubiquitin protein ligase activity [GO:0061630];	chromatin [GO:0000785]; euchromatin [GO:0000791]; heterochromatin [GO:0000792]; nucleus [GO:0005634]; nucleoplasm [GO:0005654]; replication fork [GO:0005657]; nuclear matrix [GO:0016363];
Nafisa_SEN5	E3 ubiquitin-protein ligase UHRF1;Isoform of Q96T88, Isoform 2 of E3 ubiquitin-protein ligase UHRF1	UHRF1;UHRF1	NA	Q96T88;Q96T88-2	4.9514	0.2982	XT NP A	2023ms1276	negative regulation of transcription by RNA polymerase II [GO:0000122]; DNA repair [GO:0006281]; ubiquitin-dependent protein catabolic process [GO:0006511]; cell cycle [GO:0007049]; maintenance of DNA methylation [GO:0010216]; histone monoubiquitination [GO:0010390]; histone ubiquitination [GO:0016574]; positive regulation of cellular protein metabolic process [GO:0032270]; positive regulation of transcription by RNA polymerase II [GO:0045944]; regulation of epithelial cell proliferation [GO:0050678]; protein autoubiquitination [GO:0051865]; positive regulation of DNA topoisomerase (ATP-hydrolyzing) activity [GO:2000373]; protein ubiquitination [GO:0016567];	cis-regulatory region sequence-specific DNA binding [GO:0000987]; ubiquitin-protein transferase activity [GO:0004842]; protein binding [GO:0005515]; zinc ion binding [GO:0008270]; methyl-CpG binding [GO:0008327]; nucleosomal histone binding [GO:0031493]; methylated histone binding [GO:0035064]; histone binding [GO:0042393]; identical protein binding [GO:0042802]; hemi-methylated DNA-binding [GO:0044729]; ubiquitin protein ligase activity [GO:0061630];	chromatin [GO:0000785]; euchromatin [GO:0000791]; heterochromatin [GO:0000792]; nucleus [GO:0005634]; nucleoplasm [GO:0005654]; replication fork [GO:0005657]; nuclear matrix [GO:0016363];
Nafisa_SEN4	E3 ubiquitin-protein ligase UHRF1;Isoform of Q96T88, Isoform 2 of E3 ubiquitin-protein ligase UHRF1	UHRF1;UHRF1	NA	Q96T88;Q96T88-2	4.8431	0.2228	XT NP A	2023ms1276	negative regulation of transcription by RNA polymerase II [GO:0000122]; DNA repair [GO:0006281]; ubiquitin-dependent protein catabolic process [GO:0006511]; cell cycle [GO:0007049]; maintenance of DNA methylation [GO:0010216]; histone monoubiquitination [GO:0010390]; histone ubiquitination [GO:0016574]; positive regulation of cellular protein metabolic process [GO:0032270]; positive regulation of transcription by RNA polymerase II [GO:0045944]; regulation of epithelial cell proliferation [GO:0050678]; protein autoubiquitination [GO:0051865]; positive regulation of DNA topoisomerase (ATP-hydrolyzing) activity [GO:2000373]; protein ubiquitination [GO:0016567];	cis-regulatory region sequence-specific DNA binding [GO:0000987]; ubiquitin-protein transferase activity [GO:0004842]; protein binding [GO:0005515]; zinc ion binding [GO:0008270]; methyl-CpG binding [GO:0008327]; nucleosomal histone binding [GO:0031493]; methylated histone binding [GO:0035064]; histone binding [GO:0042393]; identical protein binding [GO:0042802]; hemi-methylated DNA-binding [GO:0044729]; ubiquitin protein ligase activity [GO:0061630];	chromatin [GO:0000785]; euchromatin [GO:0000791]; heterochromatin [GO:0000792]; nucleus [GO:0005634]; nucleoplasm [GO:0005654]; replication fork [GO:0005657]; nuclear matrix [GO:0016363];
Nafisa_SEN3	E3 ubiquitin-protein ligase UHRF1;Isoform of Q96T88, Isoform 2 of E3 ubiquitin-protein ligase UHRF1	UHRF1;UHRF1	NA	Q96T88;Q96T88-2	4.9078	0.2881	XT NP A	2023ms1276	negative regulation of transcription by RNA polymerase II [GO:0000122]; DNA repair [GO:0006281]; ubiquitin-dependent protein catabolic process [GO:0006511]; cell cycle [GO:0007049]; maintenance of DNA methylation [GO:0010216]; histone monoubiquitination [GO:0010390]; histone ubiquitination [GO:0016574]; positive regulation of cellular protein metabolic process [GO:0032270]; positive regulation of transcription by RNA polymerase II [GO:0045944]; regulation of epithelial cell proliferation [GO:0050678]; protein autoubiquitination [GO:0051865]; positive regulation of DNA topoisomerase (ATP-hydrolyzing) activity [GO:2000373]; protein ubiquitination [GO:0016567];	cis-regulatory region sequence-specific DNA binding [GO:0000987]; ubiquitin-protein transferase activity [GO:0004842]; protein binding [GO:0005515]; zinc ion binding [GO:0008270]; methyl-CpG binding [GO:0008327]; nucleosomal histone binding [GO:0031493]; methylated histone binding [GO:0035064]; histone binding [GO:0042393]; identical protein binding [GO:0042802]; hemi-methylated DNA-binding [GO:0044729]; ubiquitin protein ligase activity [GO:0061630];	chromatin [GO:0000785]; euchromatin [GO:0000791]; heterochromatin [GO:0000792]; nucleus [GO:0005634]; nucleoplasm [GO:0005654]; replication fork [GO:0005657]; nuclear matrix [GO:0016363];
Nafisa_SEN2	E3 ubiquitin-protein ligase UHRF1;Isoform of Q96T88, Isoform 2 of E3 ubiquitin-protein ligase UHRF1	UHRF1;UHRF1	NA	Q96T88;Q96T88-2	4.9651	0.3322	XT NP A	2023ms1276	negative regulation of transcription by RNA polymerase II [GO:0000122]; DNA repair [GO:0006281]; ubiquitin-dependent protein catabolic process [GO:0006511]; cell cycle [GO:0007049]; maintenance of DNA methylation [GO:0010216]; histone monoubiquitination [GO:0010390]; histone ubiquitination [GO:0016574]; positive regulation of cellular protein metabolic process [GO:0032270]; positive regulation of transcription by RNA polymerase II [GO:0045944]; regulation of epithelial cell proliferation [GO:0050678]; protein autoubiquitination [GO:0051865]; positive regulation of DNA topoisomerase (ATP-hydrolyzing) activity [GO:2000373]; protein ubiquitination [GO:0016567];	cis-regulatory region sequence-specific DNA binding [GO:0000987]; ubiquitin-protein transferase activity [GO:0004842]; protein binding [GO:0005515]; zinc ion binding [GO:0008270]; methyl-CpG binding [GO:0008327]; nucleosomal histone binding [GO:0031493]; methylated histone binding [GO:0035064]; histone binding [GO:0042393]; identical protein binding [GO:0042802]; hemi-methylated DNA-binding [GO:0044729]; ubiquitin protein ligase activity [GO:0061630];	chromatin [GO:0000785]; euchromatin [GO:0000791]; heterochromatin [GO:0000792]; nucleus [GO:0005634]; nucleoplasm [GO:0005654]; replication fork [GO:0005657]; nuclear matrix [GO:0016363];
Nafisa_SEN1	E3 ubiquitin-protein ligase UHRF1;Isoform of Q96T88, Isoform 2 of E3 ubiquitin-protein ligase UHRF1	UHRF1;UHRF1	NA	Q96T88;Q96T88-2	4.8688	0.2511	XT NP A	2023ms1276	negative regulation of transcription by RNA polymerase II [GO:0000122]; DNA repair [GO:0006281]; ubiquitin-dependent protein catabolic process [GO:0006511]; cell cycle [GO:0007049]; maintenance of DNA methylation [GO:0010216]; histone monoubiquitination [GO:0010390]; histone ubiquitination [GO:0016574]; positive regulation of cellular protein metabolic process [GO:0032270]; positive regulation of transcription by RNA polymerase II [GO:0045944]; regulation of epithelial cell proliferation [GO:0050678]; protein autoubiquitination [GO:0051865]; positive regulation of DNA topoisomerase (ATP-hydrolyzing) activity [GO:2000373]; protein ubiquitination [GO:0016567];	cis-regulatory region sequence-specific DNA binding [GO:0000987]; ubiquitin-protein transferase activity [GO:0004842]; protein binding [GO:0005515]; zinc ion binding [GO:0008270]; methyl-CpG binding [GO:0008327]; nucleosomal histone binding [GO:0031493]; methylated histone binding [GO:0035064]; histone binding [GO:0042393]; identical protein binding [GO:0042802]; hemi-methylated DNA-binding [GO:0044729]; ubiquitin protein ligase activity [GO:0061630];	chromatin [GO:0000785]; euchromatin [GO:0000791]; heterochromatin [GO:0000792]; nucleus [GO:0005634]; nucleoplasm [GO:0005654]; replication fork [GO:0005657]; nuclear matrix [GO:0016363];
Nafisa_PRO7	E3 ubiquitin-protein ligase UHRF1;Isoform of Q96T88, Isoform 2 of E3 ubiquitin-protein ligase UHRF1	UHRF1;UHRF1	NA	Q96T88;Q96T88-2	4.6905	0.1356	XT NP A	2023ms1276	negative regulation of transcription by RNA polymerase II [GO:0000122]; DNA repair [GO:0006281]; ubiquitin-dependent protein catabolic process [GO:0006511]; cell cycle [GO:0007049]; maintenance of DNA methylation [GO:0010216]; histone monoubiquitination [GO:0010390]; histone ubiquitination [GO:0016574]; positive regulation of cellular protein metabolic process [GO:0032270]; positive regulation of transcription by RNA polymerase II [GO:0045944]; regulation of epithelial cell proliferation [GO:0050678]; protein autoubiquitination [GO:0051865]; positive regulation of DNA topoisomerase (ATP-hydrolyzing) activity [GO:2000373]; protein ubiquitination [GO:0016567];	cis-regulatory region sequence-specific DNA binding [GO:0000987]; ubiquitin-protein transferase activity [GO:0004842]; protein binding [GO:0005515]; zinc ion binding [GO:0008270]; methyl-CpG binding [GO:0008327]; nucleosomal histone binding [GO:0031493]; methylated histone binding [GO:0035064]; histone binding [GO:0042393]; identical protein binding [GO:0042802]; hemi-methylated DNA-binding [GO:0044729]; ubiquitin protein ligase activity [GO:0061630];	chromatin [GO:0000785]; euchromatin [GO:0000791]; heterochromatin [GO:0000792]; nucleus [GO:0005634]; nucleoplasm [GO:0005654]; replication fork [GO:0005657]; nuclear matrix [GO:0016363];
Nafisa_PRO6	E3 ubiquitin-protein ligase UHRF1;Isoform of Q96T88, Isoform 2 of E3 ubiquitin-protein ligase UHRF1	UHRF1;UHRF1	NA	Q96T88;Q96T88-2	4.64	0.095	XT NP A	2023ms1276	negative regulation of transcription by RNA polymerase II [GO:0000122]; DNA repair [GO:0006281]; ubiquitin-dependent protein catabolic process [GO:0006511]; cell cycle [GO:0007049]; maintenance of DNA methylation [GO:0010216]; histone monoubiquitination [GO:0010390]; histone ubiquitination [GO:0016574]; positive regulation of cellular protein metabolic process [GO:0032270]; positive regulation of transcription by RNA polymerase II [GO:0045944]; regulation of epithelial cell proliferation [GO:0050678]; protein autoubiquitination [GO:0051865]; positive regulation of DNA topoisomerase (ATP-hydrolyzing) activity [GO:2000373]; protein ubiquitination [GO:0016567];	cis-regulatory region sequence-specific DNA binding [GO:0000987]; ubiquitin-protein transferase activity [GO:0004842]; protein binding [GO:0005515]; zinc ion binding [GO:0008270]; methyl-CpG binding [GO:0008327]; nucleosomal histone binding [GO:0031493]; methylated histone binding [GO:0035064]; histone binding [GO:0042393]; identical protein binding [GO:0042802]; hemi-methylated DNA-binding [GO:0044729]; ubiquitin protein ligase activity [GO:0061630];	chromatin [GO:0000785]; euchromatin [GO:0000791]; heterochromatin [GO:0000792]; nucleus [GO:0005634]; nucleoplasm [GO:0005654]; replication fork [GO:0005657]; nuclear matrix [GO:0016363];
Nafisa_PRO5	E3 ubiquitin-protein ligase UHRF1;Isoform of Q96T88, Isoform 2 of E3 ubiquitin-protein ligase UHRF1	UHRF1;UHRF1	NA	Q96T88;Q96T88-2	4.6653	0.1281	XT NP A	2023ms1276	negative regulation of transcription by RNA polymerase II [GO:0000122]; DNA repair [GO:0006281]; ubiquitin-dependent protein catabolic process [GO:0006511]; cell cycle [GO:0007049]; maintenance of DNA methylation [GO:0010216]; histone monoubiquitination [GO:0010390]; histone ubiquitination [GO:0016574]; positive regulation of cellular protein metabolic process [GO:0032270]; positive regulation of transcription by RNA polymerase II [GO:0045944]; regulation of epithelial cell proliferation [GO:0050678]; protein autoubiquitination [GO:0051865]; positive regulation of DNA topoisomerase (ATP-hydrolyzing) activity [GO:2000373]; protein ubiquitination [GO:0016567];	cis-regulatory region sequence-specific DNA binding [GO:0000987]; ubiquitin-protein transferase activity [GO:0004842]; protein binding [GO:0005515]; zinc ion binding [GO:0008270]; methyl-CpG binding [GO:0008327]; nucleosomal histone binding [GO:0031493]; methylated histone binding [GO:0035064]; histone binding [GO:0042393]; identical protein binding [GO:0042802]; hemi-methylated DNA-binding [GO:0044729]; ubiquitin protein ligase activity [GO:0061630];	chromatin [GO:0000785]; euchromatin [GO:0000791]; heterochromatin [GO:0000792]; nucleus [GO:0005634]; nucleoplasm [GO:0005654]; replication fork [GO:0005657]; nuclear matrix [GO:0016363];
Nafisa_PRO4	E3 ubiquitin-protein ligase UHRF1;Isoform of Q96T88, Isoform 2 of E3 ubiquitin-protein ligase UHRF1	UHRF1;UHRF1	NA	Q96T88;Q96T88-2	4.6616	0.0894	XT NP A	2023ms1276	negative regulation of transcription by RNA polymerase II [GO:0000122]; DNA repair [GO:0006281]; ubiquitin-dependent protein catabolic process [GO:0006511]; cell cycle [GO:0007049]; maintenance of DNA methylation [GO:0010216]; histone monoubiquitination [GO:0010390]; histone ubiquitination [GO:0016574]; positive regulation of cellular protein metabolic process [GO:0032270]; positive regulation of transcription by RNA polymerase II [GO:0045944]; regulation of epithelial cell proliferation [GO:0050678]; protein autoubiquitination [GO:0051865]; positive regulation of DNA topoisomerase (ATP-hydrolyzing) activity [GO:2000373]; protein ubiquitination [GO:0016567];	cis-regulatory region sequence-specific DNA binding [GO:0000987]; ubiquitin-protein transferase activity [GO:0004842]; protein binding [GO:0005515]; zinc ion binding [GO:0008270]; methyl-CpG binding [GO:0008327]; nucleosomal histone binding [GO:0031493]; methylated histone binding [GO:0035064]; histone binding [GO:0042393]; identical protein binding [GO:0042802]; hemi-methylated DNA-binding [GO:0044729]; ubiquitin protein ligase activity [GO:0061630];	chromatin [GO:0000785]; euchromatin [GO:0000791]; heterochromatin [GO:0000792]; nucleus [GO:0005634]; nucleoplasm [GO:0005654]; replication fork [GO:0005657]; nuclear matrix [GO:0016363];
Nafisa_PRO3	E3 ubiquitin-protein ligase UHRF1;Isoform of Q96T88, Isoform 2 of E3 ubiquitin-protein ligase UHRF1	UHRF1;UHRF1	NA	Q96T88;Q96T88-2	4.5966	0.0261	XT NP A	2023ms1276	negative regulation of transcription by RNA polymerase II [GO:0000122]; DNA repair [GO:0006281]; ubiquitin-dependent protein catabolic process [GO:0006511]; cell cycle [GO:0007049]; maintenance of DNA methylation [GO:0010216]; histone monoubiquitination [GO:0010390]; histone ubiquitination [GO:0016574]; positive regulation of cellular protein metabolic process [GO:0032270]; positive regulation of transcription by RNA polymerase II [GO:0045944]; regulation of epithelial cell proliferation [GO:0050678]; protein autoubiquitination [GO:0051865]; positive regulation of DNA topoisomerase (ATP-hydrolyzing) activity [GO:2000373]; protein ubiquitination [GO:0016567];	cis-regulatory region sequence-specific DNA binding [GO:0000987]; ubiquitin-protein transferase activity [GO:0004842]; protein binding [GO:0005515]; zinc ion binding [GO:0008270]; methyl-CpG binding [GO:0008327]; nucleosomal histone binding [GO:0031493]; methylated histone binding [GO:0035064]; histone binding [GO:0042393]; identical protein binding [GO:0042802]; hemi-methylated DNA-binding [GO:0044729]; ubiquitin protein ligase activity [GO:0061630];	chromatin [GO:0000785]; euchromatin [GO:0000791]; heterochromatin [GO:0000792]; nucleus [GO:0005634]; nucleoplasm [GO:0005654]; replication fork [GO:0005657]; nuclear matrix [GO:0016363];
Nafisa_PRO2	E3 ubiquitin-protein ligase UHRF1;Isoform of Q96T88, Isoform 2 of E3 ubiquitin-protein ligase UHRF1	UHRF1;UHRF1	NA	Q96T88;Q96T88-2	4.6571	0.1053	XT NP A	2023ms1276	negative regulation of transcription by RNA polymerase II [GO:0000122]; DNA repair [GO:0006281]; ubiquitin-dependent protein catabolic process [GO:0006511]; cell cycle [GO:0007049]; maintenance of DNA methylation [GO:0010216]; histone monoubiquitination [GO:0010390]; histone ubiquitination [GO:0016574]; positive regulation of cellular protein metabolic process [GO:0032270]; positive regulation of transcription by RNA polymerase II [GO:0045944]; regulation of epithelial cell proliferation [GO:0050678]; protein autoubiquitination [GO:0051865]; positive regulation of DNA topoisomerase (ATP-hydrolyzing) activity [GO:2000373]; protein ubiquitination [GO:0016567];	cis-regulatory region sequence-specific DNA binding [GO:0000987]; ubiquitin-protein transferase activity [GO:0004842]; protein binding [GO:0005515]; zinc ion binding [GO:0008270]; methyl-CpG binding [GO:0008327]; nucleosomal histone binding [GO:0031493]; methylated histone binding [GO:0035064]; histone binding [GO:0042393]; identical protein binding [GO:0042802]; hemi-methylated DNA-binding [GO:0044729]; ubiquitin protein ligase activity [GO:0061630];	chromatin [GO:0000785]; euchromatin [GO:0000791]; heterochromatin [GO:0000792]; nucleus [GO:0005634]; nucleoplasm [GO:0005654]; replication fork [GO:0005657]; nuclear matrix [GO:0016363];
Nafisa_PRO1	E3 ubiquitin-protein ligase UHRF1;Isoform of Q96T88, Isoform 2 of E3 ubiquitin-protein ligase UHRF1	UHRF1;UHRF1	NA	Q96T88;Q96T88-2	4.7317	0.1845	XT NP A	2023ms1276	negative regulation of transcription by RNA polymerase II [GO:0000122]; DNA repair [GO:0006281]; ubiquitin-dependent protein catabolic process [GO:0006511]; cell cycle [GO:0007049]; maintenance of DNA methylation [GO:0010216]; histone monoubiquitination [GO:0010390]; histone ubiquitination [GO:0016574]; positive regulation of cellular protein metabolic process [GO:0032270]; positive regulation of transcription by RNA polymerase II [GO:0045944]; regulation of epithelial cell proliferation [GO:0050678]; protein autoubiquitination [GO:0051865]; positive regulation of DNA topoisomerase (ATP-hydrolyzing) activity [GO:2000373]; protein ubiquitination [GO:0016567];	cis-regulatory region sequence-specific DNA binding [GO:0000987]; ubiquitin-protein transferase activity [GO:0004842]; protein binding [GO:0005515]; zinc ion binding [GO:0008270]; methyl-CpG binding [GO:0008327]; nucleosomal histone binding [GO:0031493]; methylated histone binding [GO:0035064]; histone binding [GO:0042393]; identical protein binding [GO:0042802]; hemi-methylated DNA-binding [GO:0044729]; ubiquitin protein ligase activity [GO:0061630];	chromatin [GO:0000785]; euchromatin [GO:0000791]; heterochromatin [GO:0000792]; nucleus [GO:0005634]; nucleoplasm [GO:0005654]; replication fork [GO:0005657]; nuclear matrix [GO:0016363];
Nafisa_SEN7	Melanotransferrin	MELTF	P08582	P08582	4.1261	-0.4866	XT NP B	2023ms1276	regulation of cell growth [GO:0001558]; regulation of cell population proliferation [GO:0042127]; iron ion transport [GO:0006826]; positive regulation of plasminogen activation [GO:0010756]; iron ion homeostasis [GO:0055072]; positive regulation of extracellular matrix disassembly [GO:0090091]; negative regulation of substrate adhesion-dependent cell spreading [GO:1900025]	iron ion binding [GO:0005506]; protein binding [GO:0005515]	extracellular region [GO:0005576]; endoplasmic reticulum lumen [GO:0005788]; plasma membrane [GO:0005886]; cell surface [GO:0009986]; anchored component of plasma membrane [GO:0046658]; extracellular exosome [GO:0070062]; extracellular space [GO:0005615]; early endosome [GO:0005769]; recycling endosome [GO:0055037]
Nafisa_SEN6	Melanotransferrin	MELTF	P08582	P08582	4.2462	-0.3809	XT NP B	2023ms1276	regulation of cell growth [GO:0001558]; regulation of cell population proliferation [GO:0042127]; iron ion transport [GO:0006826]; positive regulation of plasminogen activation [GO:0010756]; iron ion homeostasis [GO:0055072]; positive regulation of extracellular matrix disassembly [GO:0090091]; negative regulation of substrate adhesion-dependent cell spreading [GO:1900025]	iron ion binding [GO:0005506]; protein binding [GO:0005515]	extracellular region [GO:0005576]; endoplasmic reticulum lumen [GO:0005788]; plasma membrane [GO:0005886]; cell surface [GO:0009986]; anchored component of plasma membrane [GO:0046658]; extracellular exosome [GO:0070062]; extracellular space [GO:0005615]; early endosome [GO:0005769]; recycling endosome [GO:0055037]
Nafisa_SEN5	Melanotransferrin	MELTF	P08582	P08582	4.2643	-0.3888	XT NP B	2023ms1276	regulation of cell growth [GO:0001558]; regulation of cell population proliferation [GO:0042127]; iron ion transport [GO:0006826]; positive regulation of plasminogen activation [GO:0010756]; iron ion homeostasis [GO:0055072]; positive regulation of extracellular matrix disassembly [GO:0090091]; negative regulation of substrate adhesion-dependent cell spreading [GO:1900025]	iron ion binding [GO:0005506]; protein binding [GO:0005515]	extracellular region [GO:0005576]; endoplasmic reticulum lumen [GO:0005788]; plasma membrane [GO:0005886]; cell surface [GO:0009986]; anchored component of plasma membrane [GO:0046658]; extracellular exosome [GO:0070062]; extracellular space [GO:0005615]; early endosome [GO:0005769]; recycling endosome [GO:0055037]
Nafisa_SEN4	Melanotransferrin	MELTF	P08582	P08582	4.1593	-0.4611	XT NP B	2023ms1276	regulation of cell growth [GO:0001558]; regulation of cell population proliferation [GO:0042127]; iron ion transport [GO:0006826]; positive regulation of plasminogen activation [GO:0010756]; iron ion homeostasis [GO:0055072]; positive regulation of extracellular matrix disassembly [GO:0090091]; negative regulation of substrate adhesion-dependent cell spreading [GO:1900025]	iron ion binding [GO:0005506]; protein binding [GO:0005515]	extracellular region [GO:0005576]; endoplasmic reticulum lumen [GO:0005788]; plasma membrane [GO:0005886]; cell surface [GO:0009986]; anchored component of plasma membrane [GO:0046658]; extracellular exosome [GO:0070062]; extracellular space [GO:0005615]; early endosome [GO:0005769]; recycling endosome [GO:0055037]
Nafisa_SEN3	Melanotransferrin	MELTF	P08582	P08582	4.2111	-0.4085	XT NP B	2023ms1276	regulation of cell growth [GO:0001558]; regulation of cell population proliferation [GO:0042127]; iron ion transport [GO:0006826]; positive regulation of plasminogen activation [GO:0010756]; iron ion homeostasis [GO:0055072]; positive regulation of extracellular matrix disassembly [GO:0090091]; negative regulation of substrate adhesion-dependent cell spreading [GO:1900025]	iron ion binding [GO:0005506]; protein binding [GO:0005515]	extracellular region [GO:0005576]; endoplasmic reticulum lumen [GO:0005788]; plasma membrane [GO:0005886]; cell surface [GO:0009986]; anchored component of plasma membrane [GO:0046658]; extracellular exosome [GO:0070062]; extracellular space [GO:0005615]; early endosome [GO:0005769]; recycling endosome [GO:0055037]
Nafisa_SEN2	Melanotransferrin	MELTF	P08582	P08582	4.1122	-0.5207	XT NP B	2023ms1276	regulation of cell growth [GO:0001558]; regulation of cell population proliferation [GO:0042127]; iron ion transport [GO:0006826]; positive regulation of plasminogen activation [GO:0010756]; iron ion homeostasis [GO:0055072]; positive regulation of extracellular matrix disassembly [GO:0090091]; negative regulation of substrate adhesion-dependent cell spreading [GO:1900025]	iron ion binding [GO:0005506]; protein binding [GO:0005515]	extracellular region [GO:0005576]; endoplasmic reticulum lumen [GO:0005788]; plasma membrane [GO:0005886]; cell surface [GO:0009986]; anchored component of plasma membrane [GO:0046658]; extracellular exosome [GO:0070062]; extracellular space [GO:0005615]; early endosome [GO:0005769]; recycling endosome [GO:0055037]
Nafisa_SEN1	Melanotransferrin	MELTF	P08582	P08582	4.1021	-0.5156	XT NP B	2023ms1276	regulation of cell growth [GO:0001558]; regulation of cell population proliferation [GO:0042127]; iron ion transport [GO:0006826]; positive regulation of plasminogen activation [GO:0010756]; iron ion homeostasis [GO:0055072]; positive regulation of extracellular matrix disassembly [GO:0090091]; negative regulation of substrate adhesion-dependent cell spreading [GO:1900025]	iron ion binding [GO:0005506]; protein binding [GO:0005515]	extracellular region [GO:0005576]; endoplasmic reticulum lumen [GO:0005788]; plasma membrane [GO:0005886]; cell surface [GO:0009986]; anchored component of plasma membrane [GO:0046658]; extracellular exosome [GO:0070062]; extracellular space [GO:0005615]; early endosome [GO:0005769]; recycling endosome [GO:0055037]
Nafisa_PRO7	Melanotransferrin	MELTF	P08582	P08582	4.1605	-0.3944	XT NP B	2023ms1276	regulation of cell growth [GO:0001558]; regulation of cell population proliferation [GO:0042127]; iron ion transport [GO:0006826]; positive regulation of plasminogen activation [GO:0010756]; iron ion homeostasis [GO:0055072]; positive regulation of extracellular matrix disassembly [GO:0090091]; negative regulation of substrate adhesion-dependent cell spreading [GO:1900025]	iron ion binding [GO:0005506]; protein binding [GO:0005515]	extracellular region [GO:0005576]; endoplasmic reticulum lumen [GO:0005788]; plasma membrane [GO:0005886]; cell surface [GO:0009986]; anchored component of plasma membrane [GO:0046658]; extracellular exosome [GO:0070062]; extracellular space [GO:0005615]; early endosome [GO:0005769]; recycling endosome [GO:0055037]
Nafisa_PRO6	Melanotransferrin	MELTF	P08582	P08582	3.9638	-0.5813	XT NP B	2023ms1276	regulation of cell growth [GO:0001558]; regulation of cell population proliferation [GO:0042127]; iron ion transport [GO:0006826]; positive regulation of plasminogen activation [GO:0010756]; iron ion homeostasis [GO:0055072]; positive regulation of extracellular matrix disassembly [GO:0090091]; negative regulation of substrate adhesion-dependent cell spreading [GO:1900025]	iron ion binding [GO:0005506]; protein binding [GO:0005515]	extracellular region [GO:0005576]; endoplasmic reticulum lumen [GO:0005788]; plasma membrane [GO:0005886]; cell surface [GO:0009986]; anchored component of plasma membrane [GO:0046658]; extracellular exosome [GO:0070062]; extracellular space [GO:0005615]; early endosome [GO:0005769]; recycling endosome [GO:0055037]
Nafisa_PRO5	Melanotransferrin	MELTF	P08582	P08582	4.0669	-0.4703	XT NP B	2023ms1276	regulation of cell growth [GO:0001558]; regulation of cell population proliferation [GO:0042127]; iron ion transport [GO:0006826]; positive regulation of plasminogen activation [GO:0010756]; iron ion homeostasis [GO:0055072]; positive regulation of extracellular matrix disassembly [GO:0090091]; negative regulation of substrate adhesion-dependent cell spreading [GO:1900025]	iron ion binding [GO:0005506]; protein binding [GO:0005515]	extracellular region [GO:0005576]; endoplasmic reticulum lumen [GO:0005788]; plasma membrane [GO:0005886]; cell surface [GO:0009986]; anchored component of plasma membrane [GO:0046658]; extracellular exosome [GO:0070062]; extracellular space [GO:0005615]; early endosome [GO:0005769]; recycling endosome [GO:0055037]
Nafisa_PRO4	Melanotransferrin	MELTF	P08582	P08582	4.041	-0.5313	XT NP B	2023ms1276	regulation of cell growth [GO:0001558]; regulation of cell population proliferation [GO:0042127]; iron ion transport [GO:0006826]; positive regulation of plasminogen activation [GO:0010756]; iron ion homeostasis [GO:0055072]; positive regulation of extracellular matrix disassembly [GO:0090091]; negative regulation of substrate adhesion-dependent cell spreading [GO:1900025]	iron ion binding [GO:0005506]; protein binding [GO:0005515]	extracellular region [GO:0005576]; endoplasmic reticulum lumen [GO:0005788]; plasma membrane [GO:0005886]; cell surface [GO:0009986]; anchored component of plasma membrane [GO:0046658]; extracellular exosome [GO:0070062]; extracellular space [GO:0005615]; early endosome [GO:0005769]; recycling endosome [GO:0055037]
Nafisa_PRO3	Melanotransferrin	MELTF	P08582	P08582	4.0567	-0.5138	XT NP B	2023ms1276	regulation of cell growth [GO:0001558]; regulation of cell population proliferation [GO:0042127]; iron ion transport [GO:0006826]; positive regulation of plasminogen activation [GO:0010756]; iron ion homeostasis [GO:0055072]; positive regulation of extracellular matrix disassembly [GO:0090091]; negative regulation of substrate adhesion-dependent cell spreading [GO:1900025]	iron ion binding [GO:0005506]; protein binding [GO:0005515]	extracellular region [GO:0005576]; endoplasmic reticulum lumen [GO:0005788]; plasma membrane [GO:0005886]; cell surface [GO:0009986]; anchored component of plasma membrane [GO:0046658]; extracellular exosome [GO:0070062]; extracellular space [GO:0005615]; early endosome [GO:0005769]; recycling endosome [GO:0055037]
Nafisa_PRO2	Melanotransferrin	MELTF	P08582	P08582	4.0358	-0.5159	XT NP B	2023ms1276	regulation of cell growth [GO:0001558]; regulation of cell population proliferation [GO:0042127]; iron ion transport [GO:0006826]; positive regulation of plasminogen activation [GO:0010756]; iron ion homeostasis [GO:0055072]; positive regulation of extracellular matrix disassembly [GO:0090091]; negative regulation of substrate adhesion-dependent cell spreading [GO:1900025]	iron ion binding [GO:0005506]; protein binding [GO:0005515]	extracellular region [GO:0005576]; endoplasmic reticulum lumen [GO:0005788]; plasma membrane [GO:0005886]; cell surface [GO:0009986]; anchored component of plasma membrane [GO:0046658]; extracellular exosome [GO:0070062]; extracellular space [GO:0005615]; early endosome [GO:0005769]; recycling endosome [GO:0055037]
Nafisa_PRO1	Melanotransferrin	MELTF	P08582	P08582	4.0855	-0.4618	XT NP B	2023ms1276	regulation of cell growth [GO:0001558]; regulation of cell population proliferation [GO:0042127]; iron ion transport [GO:0006826]; positive regulation of plasminogen activation [GO:0010756]; iron ion homeostasis [GO:0055072]; positive regulation of extracellular matrix disassembly [GO:0090091]; negative regulation of substrate adhesion-dependent cell spreading [GO:1900025]	iron ion binding [GO:0005506]; protein binding [GO:0005515]	extracellular region [GO:0005576]; endoplasmic reticulum lumen [GO:0005788]; plasma membrane [GO:0005886]; cell surface [GO:0009986]; anchored component of plasma membrane [GO:0046658]; extracellular exosome [GO:0070062]; extracellular space [GO:0005615]; early endosome [GO:0005769]; recycling endosome [GO:0055037]
Nafisa_SEN7	NudC domain-containing protein 2	NUDCD2	Q8WVJ2	Q8WVJ2	4.7775	0.1648	XT NP B	2023ms1276	protein folding [GO:0006457]	protein binding [GO:0005515]; unfolded protein binding [GO:0051082]	kinetochore [GO:0000776]; spindle pole [GO:0000922]; microtubule organizing center [GO:0005815]; cytosol [GO:0005829]; microtubule cytoskeleton [GO:0015630]; intercellular bridge [GO:0045171]; mitotic spindle [GO:0072686]; cytoplasm [GO:0005737]
Nafisa_SEN6	NudC domain-containing protein 2	NUDCD2	Q8WVJ2	Q8WVJ2	4.7846	0.1575	XT NP B	2023ms1276	protein folding [GO:0006457]	protein binding [GO:0005515]; unfolded protein binding [GO:0051082]	kinetochore [GO:0000776]; spindle pole [GO:0000922]; microtubule organizing center [GO:0005815]; cytosol [GO:0005829]; microtubule cytoskeleton [GO:0015630]; intercellular bridge [GO:0045171]; mitotic spindle [GO:0072686]; cytoplasm [GO:0005737]
Nafisa_SEN5	NudC domain-containing protein 2	NUDCD2	Q8WVJ2	Q8WVJ2	4.8748	0.2217	XT NP B	2023ms1276	protein folding [GO:0006457]	protein binding [GO:0005515]; unfolded protein binding [GO:0051082]	kinetochore [GO:0000776]; spindle pole [GO:0000922]; microtubule organizing center [GO:0005815]; cytosol [GO:0005829]; microtubule cytoskeleton [GO:0015630]; intercellular bridge [GO:0045171]; mitotic spindle [GO:0072686]; cytoplasm [GO:0005737]
Nafisa_SEN4	NudC domain-containing protein 2	NUDCD2	Q8WVJ2	Q8WVJ2	4.7657	0.1453	XT NP B	2023ms1276	protein folding [GO:0006457]	protein binding [GO:0005515]; unfolded protein binding [GO:0051082]	kinetochore [GO:0000776]; spindle pole [GO:0000922]; microtubule organizing center [GO:0005815]; cytosol [GO:0005829]; microtubule cytoskeleton [GO:0015630]; intercellular bridge [GO:0045171]; mitotic spindle [GO:0072686]; cytoplasm [GO:0005737]
Nafisa_SEN3	NudC domain-containing protein 2	NUDCD2	Q8WVJ2	Q8WVJ2	4.7402	0.1205	XT NP B	2023ms1276	protein folding [GO:0006457]	protein binding [GO:0005515]; unfolded protein binding [GO:0051082]	kinetochore [GO:0000776]; spindle pole [GO:0000922]; microtubule organizing center [GO:0005815]; cytosol [GO:0005829]; microtubule cytoskeleton [GO:0015630]; intercellular bridge [GO:0045171]; mitotic spindle [GO:0072686]; cytoplasm [GO:0005737]
Nafisa_SEN2	NudC domain-containing protein 2	NUDCD2	Q8WVJ2	Q8WVJ2	4.8466	0.2136	XT NP B	2023ms1276	protein folding [GO:0006457]	protein binding [GO:0005515]; unfolded protein binding [GO:0051082]	kinetochore [GO:0000776]; spindle pole [GO:0000922]; microtubule organizing center [GO:0005815]; cytosol [GO:0005829]; microtubule cytoskeleton [GO:0015630]; intercellular bridge [GO:0045171]; mitotic spindle [GO:0072686]; cytoplasm [GO:0005737]
Nafisa_SEN1	NudC domain-containing protein 2	NUDCD2	Q8WVJ2	Q8WVJ2	4.7862	0.1685	XT NP B	2023ms1276	protein folding [GO:0006457]	protein binding [GO:0005515]; unfolded protein binding [GO:0051082]	kinetochore [GO:0000776]; spindle pole [GO:0000922]; microtubule organizing center [GO:0005815]; cytosol [GO:0005829]; microtubule cytoskeleton [GO:0015630]; intercellular bridge [GO:0045171]; mitotic spindle [GO:0072686]; cytoplasm [GO:0005737]
Nafisa_PRO7	NudC domain-containing protein 2	NUDCD2	Q8WVJ2	Q8WVJ2	4.574	0.0191	XT NP B	2023ms1276	protein folding [GO:0006457]	protein binding [GO:0005515]; unfolded protein binding [GO:0051082]	kinetochore [GO:0000776]; spindle pole [GO:0000922]; microtubule organizing center [GO:0005815]; cytosol [GO:0005829]; microtubule cytoskeleton [GO:0015630]; intercellular bridge [GO:0045171]; mitotic spindle [GO:0072686]; cytoplasm [GO:0005737]
Nafisa_PRO6	NudC domain-containing protein 2	NUDCD2	Q8WVJ2	Q8WVJ2	4.5695	0.0245	XT NP B	2023ms1276	protein folding [GO:0006457]	protein binding [GO:0005515]; unfolded protein binding [GO:0051082]	kinetochore [GO:0000776]; spindle pole [GO:0000922]; microtubule organizing center [GO:0005815]; cytosol [GO:0005829]; microtubule cytoskeleton [GO:0015630]; intercellular bridge [GO:0045171]; mitotic spindle [GO:0072686]; cytoplasm [GO:0005737]
Nafisa_PRO5	NudC domain-containing protein 2	NUDCD2	Q8WVJ2	Q8WVJ2	4.5833	0.0461	XT NP B	2023ms1276	protein folding [GO:0006457]	protein binding [GO:0005515]; unfolded protein binding [GO:0051082]	kinetochore [GO:0000776]; spindle pole [GO:0000922]; microtubule organizing center [GO:0005815]; cytosol [GO:0005829]; microtubule cytoskeleton [GO:0015630]; intercellular bridge [GO:0045171]; mitotic spindle [GO:0072686]; cytoplasm [GO:0005737]
Nafisa_PRO4	NudC domain-containing protein 2	NUDCD2	Q8WVJ2	Q8WVJ2	4.5586	-0.0136	XT NP B	2023ms1276	protein folding [GO:0006457]	protein binding [GO:0005515]; unfolded protein binding [GO:0051082]	kinetochore [GO:0000776]; spindle pole [GO:0000922]; microtubule organizing center [GO:0005815]; cytosol [GO:0005829]; microtubule cytoskeleton [GO:0015630]; intercellular bridge [GO:0045171]; mitotic spindle [GO:0072686]; cytoplasm [GO:0005737]
Nafisa_PRO3	NudC domain-containing protein 2	NUDCD2	Q8WVJ2	Q8WVJ2	4.6209	0.0504	XT NP B	2023ms1276	protein folding [GO:0006457]	protein binding [GO:0005515]; unfolded protein binding [GO:0051082]	kinetochore [GO:0000776]; spindle pole [GO:0000922]; microtubule organizing center [GO:0005815]; cytosol [GO:0005829]; microtubule cytoskeleton [GO:0015630]; intercellular bridge [GO:0045171]; mitotic spindle [GO:0072686]; cytoplasm [GO:0005737]
Nafisa_PRO2	NudC domain-containing protein 2	NUDCD2	Q8WVJ2	Q8WVJ2	4.5654	0.0137	XT NP B	2023ms1276	protein folding [GO:0006457]	protein binding [GO:0005515]; unfolded protein binding [GO:0051082]	kinetochore [GO:0000776]; spindle pole [GO:0000922]; microtubule organizing center [GO:0005815]; cytosol [GO:0005829]; microtubule cytoskeleton [GO:0015630]; intercellular bridge [GO:0045171]; mitotic spindle [GO:0072686]; cytoplasm [GO:0005737]
Nafisa_PRO1	NudC domain-containing protein 2	NUDCD2	Q8WVJ2	Q8WVJ2	4.5557	0.0084	XT NP B	2023ms1276	protein folding [GO:0006457]	protein binding [GO:0005515]; unfolded protein binding [GO:0051082]	kinetochore [GO:0000776]; spindle pole [GO:0000922]; microtubule organizing center [GO:0005815]; cytosol [GO:0005829]; microtubule cytoskeleton [GO:0015630]; intercellular bridge [GO:0045171]; mitotic spindle [GO:0072686]; cytoplasm [GO:0005737]
Nafisa_SEN7	Zinc finger CCCH domain-containing protein 13	ZC3H13	A0PJJ2	Q5T200	5.116	0.5033	XT NP A	2023ms1276	mRNA processing [GO:0006397]; RNA splicing [GO:0008380]; mRNA methylation [GO:0080009]; regulation of stem cell population maintenance [GO:2000036]	RNA binding [GO:0003723]; protein binding [GO:0005515]; metal ion binding [GO:0046872]	nucleoplasm [GO:0005654]; nuclear speck [GO:0016607]; RNA N6-methyladenosine methyltransferase complex [GO:0036396]
Nafisa_SEN6	Zinc finger CCCH domain-containing protein 13	ZC3H13	A0PJJ2	Q5T200	5.1272	0.5001	XT NP A	2023ms1276	mRNA processing [GO:0006397]; RNA splicing [GO:0008380]; mRNA methylation [GO:0080009]; regulation of stem cell population maintenance [GO:2000036]	RNA binding [GO:0003723]; protein binding [GO:0005515]; metal ion binding [GO:0046872]	nucleoplasm [GO:0005654]; nuclear speck [GO:0016607]; RNA N6-methyladenosine methyltransferase complex [GO:0036396]
Nafisa_SEN5	Zinc finger CCCH domain-containing protein 13	ZC3H13	A0PJJ2	Q5T200	5.0959	0.4428	XT NP A	2023ms1276	mRNA processing [GO:0006397]; RNA splicing [GO:0008380]; mRNA methylation [GO:0080009]; regulation of stem cell population maintenance [GO:2000036]	RNA binding [GO:0003723]; protein binding [GO:0005515]; metal ion binding [GO:0046872]	nucleoplasm [GO:0005654]; nuclear speck [GO:0016607]; RNA N6-methyladenosine methyltransferase complex [GO:0036396]
Nafisa_SEN4	Zinc finger CCCH domain-containing protein 13	ZC3H13	A0PJJ2	Q5T200	5.0972	0.4769	XT NP A	2023ms1276	mRNA processing [GO:0006397]; RNA splicing [GO:0008380]; mRNA methylation [GO:0080009]; regulation of stem cell population maintenance [GO:2000036]	RNA binding [GO:0003723]; protein binding [GO:0005515]; metal ion binding [GO:0046872]	nucleoplasm [GO:0005654]; nuclear speck [GO:0016607]; RNA N6-methyladenosine methyltransferase complex [GO:0036396]
Nafisa_SEN3	Zinc finger CCCH domain-containing protein 13	ZC3H13	A0PJJ2	Q5T200	5.1657	0.5461	XT NP A	2023ms1276	mRNA processing [GO:0006397]; RNA splicing [GO:0008380]; mRNA methylation [GO:0080009]; regulation of stem cell population maintenance [GO:2000036]	RNA binding [GO:0003723]; protein binding [GO:0005515]; metal ion binding [GO:0046872]	nucleoplasm [GO:0005654]; nuclear speck [GO:0016607]; RNA N6-methyladenosine methyltransferase complex [GO:0036396]
Nafisa_SEN2	Zinc finger CCCH domain-containing protein 13	ZC3H13	A0PJJ2	Q5T200	5.13	0.497	XT NP A	2023ms1276	mRNA processing [GO:0006397]; RNA splicing [GO:0008380]; mRNA methylation [GO:0080009]; regulation of stem cell population maintenance [GO:2000036]	RNA binding [GO:0003723]; protein binding [GO:0005515]; metal ion binding [GO:0046872]	nucleoplasm [GO:0005654]; nuclear speck [GO:0016607]; RNA N6-methyladenosine methyltransferase complex [GO:0036396]
Nafisa_SEN1	Zinc finger CCCH domain-containing protein 13	ZC3H13	A0PJJ2	Q5T200	5.1226	0.5049	XT NP A	2023ms1276	mRNA processing [GO:0006397]; RNA splicing [GO:0008380]; mRNA methylation [GO:0080009]; regulation of stem cell population maintenance [GO:2000036]	RNA binding [GO:0003723]; protein binding [GO:0005515]; metal ion binding [GO:0046872]	nucleoplasm [GO:0005654]; nuclear speck [GO:0016607]; RNA N6-methyladenosine methyltransferase complex [GO:0036396]
Nafisa_PRO7	Zinc finger CCCH domain-containing protein 13	ZC3H13	A0PJJ2	Q5T200	4.695	0.1401	XT NP A	2023ms1276	mRNA processing [GO:0006397]; RNA splicing [GO:0008380]; mRNA methylation [GO:0080009]; regulation of stem cell population maintenance [GO:2000036]	RNA binding [GO:0003723]; protein binding [GO:0005515]; metal ion binding [GO:0046872]	nucleoplasm [GO:0005654]; nuclear speck [GO:0016607]; RNA N6-methyladenosine methyltransferase complex [GO:0036396]
Nafisa_PRO6	Zinc finger CCCH domain-containing protein 13	ZC3H13	A0PJJ2	Q5T200	4.7091	0.1641	XT NP A	2023ms1276	mRNA processing [GO:0006397]; RNA splicing [GO:0008380]; mRNA methylation [GO:0080009]; regulation of stem cell population maintenance [GO:2000036]	RNA binding [GO:0003723]; protein binding [GO:0005515]; metal ion binding [GO:0046872]	nucleoplasm [GO:0005654]; nuclear speck [GO:0016607]; RNA N6-methyladenosine methyltransferase complex [GO:0036396]
Nafisa_PRO5	Zinc finger CCCH domain-containing protein 13	ZC3H13	A0PJJ2	Q5T200	4.5859	0.0487	XT NP A	2023ms1276	mRNA processing [GO:0006397]; RNA splicing [GO:0008380]; mRNA methylation [GO:0080009]; regulation of stem cell population maintenance [GO:2000036]	RNA binding [GO:0003723]; protein binding [GO:0005515]; metal ion binding [GO:0046872]	nucleoplasm [GO:0005654]; nuclear speck [GO:0016607]; RNA N6-methyladenosine methyltransferase complex [GO:0036396]
Nafisa_PRO4	Zinc finger CCCH domain-containing protein 13	ZC3H13	A0PJJ2	Q5T200	4.5979	0.0257	XT NP A	2023ms1276	mRNA processing [GO:0006397]; RNA splicing [GO:0008380]; mRNA methylation [GO:0080009]; regulation of stem cell population maintenance [GO:2000036]	RNA binding [GO:0003723]; protein binding [GO:0005515]; metal ion binding [GO:0046872]	nucleoplasm [GO:0005654]; nuclear speck [GO:0016607]; RNA N6-methyladenosine methyltransferase complex [GO:0036396]
Nafisa_PRO3	Zinc finger CCCH domain-containing protein 13	ZC3H13	A0PJJ2	Q5T200	4.7958	0.2253	XT NP A	2023ms1276	mRNA processing [GO:0006397]; RNA splicing [GO:0008380]; mRNA methylation [GO:0080009]; regulation of stem cell population maintenance [GO:2000036]	RNA binding [GO:0003723]; protein binding [GO:0005515]; metal ion binding [GO:0046872]	nucleoplasm [GO:0005654]; nuclear speck [GO:0016607]; RNA N6-methyladenosine methyltransferase complex [GO:0036396]
Nafisa_PRO2	Zinc finger CCCH domain-containing protein 13	ZC3H13	A0PJJ2	Q5T200	4.7012	0.1494	XT NP A	2023ms1276	mRNA processing [GO:0006397]; RNA splicing [GO:0008380]; mRNA methylation [GO:0080009]; regulation of stem cell population maintenance [GO:2000036]	RNA binding [GO:0003723]; protein binding [GO:0005515]; metal ion binding [GO:0046872]	nucleoplasm [GO:0005654]; nuclear speck [GO:0016607]; RNA N6-methyladenosine methyltransferase complex [GO:0036396]
Nafisa_PRO1	Zinc finger CCCH domain-containing protein 13	ZC3H13	A0PJJ2	Q5T200	4.6459	0.0986	XT NP A	2023ms1276	mRNA processing [GO:0006397]; RNA splicing [GO:0008380]; mRNA methylation [GO:0080009]; regulation of stem cell population maintenance [GO:2000036]	RNA binding [GO:0003723]; protein binding [GO:0005515]; metal ion binding [GO:0046872]	nucleoplasm [GO:0005654]; nuclear speck [GO:0016607]; RNA N6-methyladenosine methyltransferase complex [GO:0036396]
Nafisa_SEN7	CAP-ZIP_m domain-containing protein	FAM21A	NA	F1MTG3	4.1714	-0.4414	XT NP A	2023ms1276	NA	NA	NA
Nafisa_SEN6	CAP-ZIP_m domain-containing protein	FAM21A	NA	F1MTG3	4.0568	-0.5703	XT NP A	2023ms1276	NA	NA	NA
Nafisa_SEN5	CAP-ZIP_m domain-containing protein	FAM21A	NA	F1MTG3	4.0826	-0.5705	XT NP A	2023ms1276	NA	NA	NA
Nafisa_SEN4	CAP-ZIP_m domain-containing protein	FAM21A	NA	F1MTG3	4.1927	-0.4277	XT NP A	2023ms1276	NA	NA	NA
Nafisa_SEN3	CAP-ZIP_m domain-containing protein	FAM21A	NA	F1MTG3	4.1775	-0.4422	XT NP A	2023ms1276	NA	NA	NA
Nafisa_SEN2	CAP-ZIP_m domain-containing protein	FAM21A	NA	F1MTG3	4.169	-0.4639	XT NP A	2023ms1276	NA	NA	NA
Nafisa_SEN1	CAP-ZIP_m domain-containing protein	FAM21A	NA	F1MTG3	4.1496	-0.4681	XT NP A	2023ms1276	NA	NA	NA
Nafisa_PRO7	CAP-ZIP_m domain-containing protein	FAM21A	NA	F1MTG3	4.6139	0.0591	XT NP A	2023ms1276	NA	NA	NA
Nafisa_PRO6	CAP-ZIP_m domain-containing protein	FAM21A	NA	F1MTG3	4.6121	0.0671	XT NP A	2023ms1276	NA	NA	NA
Nafisa_PRO5	CAP-ZIP_m domain-containing protein	FAM21A	NA	F1MTG3	4.5995	0.0623	XT NP A	2023ms1276	NA	NA	NA
Nafisa_PRO4	CAP-ZIP_m domain-containing protein	FAM21A	NA	F1MTG3	4.5623	-0.0099	XT NP A	2023ms1276	NA	NA	NA
Nafisa_PRO3	CAP-ZIP_m domain-containing protein	FAM21A	NA	F1MTG3	4.6146	0.0441	XT NP A	2023ms1276	NA	NA	NA
Nafisa_PRO2	CAP-ZIP_m domain-containing protein	FAM21A	NA	F1MTG3	4.549	-0.0027	XT NP A	2023ms1276	NA	NA	NA
Nafisa_PRO1	CAP-ZIP_m domain-containing protein	FAM21A	NA	F1MTG3	4.5782	0.031	XT NP A	2023ms1276	NA	NA	NA
Nafisa_SEN7	Lipocln_cytosolic_FA-bd_dom domain-containing protein;Lipocln_cytosolic_FA-bd_dom domain-containing protein;Lipocln_cytosolic_FA-bd_dom domain-containing protein;Lipocln_cytosolic_FA-bd_dom domain-containing protein	LCN1;LCN1;LCN1;LCN1	NA	A0A3Q1LZ62;A0A3Q1MTP6;A0A3Q1N2R6;F1MS23	4.5165	-0.0962	XT NP B	2023ms1276	; ; ;	; ; ;	; ; ;
Nafisa_SEN6	Lipocln_cytosolic_FA-bd_dom domain-containing protein;Lipocln_cytosolic_FA-bd_dom domain-containing protein;Lipocln_cytosolic_FA-bd_dom domain-containing protein;Lipocln_cytosolic_FA-bd_dom domain-containing protein	LCN1;LCN1;LCN1;LCN1	NA	A0A3Q1LZ62;A0A3Q1MTP6;A0A3Q1N2R6;F1MS23	4.4739	-0.1532	XT NP B	2023ms1276	; ; ;	; ; ;	; ; ;
Nafisa_SEN5	Lipocln_cytosolic_FA-bd_dom domain-containing protein;Lipocln_cytosolic_FA-bd_dom domain-containing protein;Lipocln_cytosolic_FA-bd_dom domain-containing protein;Lipocln_cytosolic_FA-bd_dom domain-containing protein	LCN1;LCN1;LCN1;LCN1	NA	A0A3Q1LZ62;A0A3Q1MTP6;A0A3Q1N2R6;F1MS23	4.5288	-0.1244	XT NP B	2023ms1276	; ; ;	; ; ;	; ; ;
Nafisa_SEN4	Lipocln_cytosolic_FA-bd_dom domain-containing protein;Lipocln_cytosolic_FA-bd_dom domain-containing protein;Lipocln_cytosolic_FA-bd_dom domain-containing protein;Lipocln_cytosolic_FA-bd_dom domain-containing protein	LCN1;LCN1;LCN1;LCN1	NA	A0A3Q1LZ62;A0A3Q1MTP6;A0A3Q1N2R6;F1MS23	4.548	-0.0724	XT NP B	2023ms1276	; ; ;	; ; ;	; ; ;
Nafisa_SEN3	Lipocln_cytosolic_FA-bd_dom domain-containing protein;Lipocln_cytosolic_FA-bd_dom domain-containing protein;Lipocln_cytosolic_FA-bd_dom domain-containing protein;Lipocln_cytosolic_FA-bd_dom domain-containing protein	LCN1;LCN1;LCN1;LCN1	NA	A0A3Q1LZ62;A0A3Q1MTP6;A0A3Q1N2R6;F1MS23	4.503	-0.1166	XT NP B	2023ms1276	; ; ;	; ; ;	; ; ;
Nafisa_SEN2	Lipocln_cytosolic_FA-bd_dom domain-containing protein;Lipocln_cytosolic_FA-bd_dom domain-containing protein;Lipocln_cytosolic_FA-bd_dom domain-containing protein;Lipocln_cytosolic_FA-bd_dom domain-containing protein	LCN1;LCN1;LCN1;LCN1	NA	A0A3Q1LZ62;A0A3Q1MTP6;A0A3Q1N2R6;F1MS23	4.5006	-0.1323	XT NP B	2023ms1276	; ; ;	; ; ;	; ; ;
Nafisa_SEN1	Lipocln_cytosolic_FA-bd_dom domain-containing protein;Lipocln_cytosolic_FA-bd_dom domain-containing protein;Lipocln_cytosolic_FA-bd_dom domain-containing protein;Lipocln_cytosolic_FA-bd_dom domain-containing protein	LCN1;LCN1;LCN1;LCN1	NA	A0A3Q1LZ62;A0A3Q1MTP6;A0A3Q1N2R6;F1MS23	4.3841	-0.2336	XT NP B	2023ms1276	; ; ;	; ; ;	; ; ;
Nafisa_PRO7	Lipocln_cytosolic_FA-bd_dom domain-containing protein;Lipocln_cytosolic_FA-bd_dom domain-containing protein;Lipocln_cytosolic_FA-bd_dom domain-containing protein;Lipocln_cytosolic_FA-bd_dom domain-containing protein	LCN1;LCN1;LCN1;LCN1	NA	A0A3Q1LZ62;A0A3Q1MTP6;A0A3Q1N2R6;F1MS23	4.5924	0.0375	XT NP B	2023ms1276	; ; ;	; ; ;	; ; ;
Nafisa_PRO6	Lipocln_cytosolic_FA-bd_dom domain-containing protein;Lipocln_cytosolic_FA-bd_dom domain-containing protein;Lipocln_cytosolic_FA-bd_dom domain-containing protein;Lipocln_cytosolic_FA-bd_dom domain-containing protein	LCN1;LCN1;LCN1;LCN1	NA	A0A3Q1LZ62;A0A3Q1MTP6;A0A3Q1N2R6;F1MS23	4.5961	0.051	XT NP B	2023ms1276	; ; ;	; ; ;	; ; ;
Nafisa_PRO5	Lipocln_cytosolic_FA-bd_dom domain-containing protein;Lipocln_cytosolic_FA-bd_dom domain-containing protein;Lipocln_cytosolic_FA-bd_dom domain-containing protein;Lipocln_cytosolic_FA-bd_dom domain-containing protein	LCN1;LCN1;LCN1;LCN1	NA	A0A3Q1LZ62;A0A3Q1MTP6;A0A3Q1N2R6;F1MS23	4.6553	0.1181	XT NP B	2023ms1276	; ; ;	; ; ;	; ; ;
Nafisa_PRO4	Lipocln_cytosolic_FA-bd_dom domain-containing protein;Lipocln_cytosolic_FA-bd_dom domain-containing protein;Lipocln_cytosolic_FA-bd_dom domain-containing protein;Lipocln_cytosolic_FA-bd_dom domain-containing protein	LCN1;LCN1;LCN1;LCN1	NA	A0A3Q1LZ62;A0A3Q1MTP6;A0A3Q1N2R6;F1MS23	4.6676	0.0954	XT NP B	2023ms1276	; ; ;	; ; ;	; ; ;
Nafisa_PRO3	Lipocln_cytosolic_FA-bd_dom domain-containing protein;Lipocln_cytosolic_FA-bd_dom domain-containing protein;Lipocln_cytosolic_FA-bd_dom domain-containing protein;Lipocln_cytosolic_FA-bd_dom domain-containing protein	LCN1;LCN1;LCN1;LCN1	NA	A0A3Q1LZ62;A0A3Q1MTP6;A0A3Q1N2R6;F1MS23	4.6455	0.0749	XT NP B	2023ms1276	; ; ;	; ; ;	; ; ;
Nafisa_PRO2	Lipocln_cytosolic_FA-bd_dom domain-containing protein;Lipocln_cytosolic_FA-bd_dom domain-containing protein;Lipocln_cytosolic_FA-bd_dom domain-containing protein;Lipocln_cytosolic_FA-bd_dom domain-containing protein	LCN1;LCN1;LCN1;LCN1	NA	A0A3Q1LZ62;A0A3Q1MTP6;A0A3Q1N2R6;F1MS23	4.6395	0.0877	XT NP B	2023ms1276	; ; ;	; ; ;	; ; ;
Nafisa_PRO1	Lipocln_cytosolic_FA-bd_dom domain-containing protein;Lipocln_cytosolic_FA-bd_dom domain-containing protein;Lipocln_cytosolic_FA-bd_dom domain-containing protein;Lipocln_cytosolic_FA-bd_dom domain-containing protein	LCN1;LCN1;LCN1;LCN1	NA	A0A3Q1LZ62;A0A3Q1MTP6;A0A3Q1N2R6;F1MS23	4.607	0.0597	XT NP B	2023ms1276	; ; ;	; ; ;	; ; ;
Nafisa_SEN7	SEC31 homolog A, COPII coat complex component;SEC31 homolog A, COPII coat complex component	SEC31A;SEC31A	NA	A0A3Q1N0N9;E1BMP2	4.2478	-0.3649	XT NP A	2023ms1276	;	;	;
Nafisa_SEN6	SEC31 homolog A, COPII coat complex component;SEC31 homolog A, COPII coat complex component	SEC31A;SEC31A	NA	A0A3Q1N0N9;E1BMP2	4.1847	-0.4424	XT NP A	2023ms1276	;	;	;
Nafisa_SEN5	SEC31 homolog A, COPII coat complex component;SEC31 homolog A, COPII coat complex component	SEC31A;SEC31A	NA	A0A3Q1N0N9;E1BMP2	4.1399	-0.5132	XT NP A	2023ms1276	;	;	;
Nafisa_SEN4	SEC31 homolog A, COPII coat complex component;SEC31 homolog A, COPII coat complex component	SEC31A;SEC31A	NA	A0A3Q1N0N9;E1BMP2	4.2377	-0.3826	XT NP A	2023ms1276	;	;	;
Nafisa_SEN3	SEC31 homolog A, COPII coat complex component;SEC31 homolog A, COPII coat complex component	SEC31A;SEC31A	NA	A0A3Q1N0N9;E1BMP2	4.2185	-0.4012	XT NP A	2023ms1276	;	;	;
Nafisa_SEN2	SEC31 homolog A, COPII coat complex component;SEC31 homolog A, COPII coat complex component	SEC31A;SEC31A	NA	A0A3Q1N0N9;E1BMP2	4.1108	-0.5222	XT NP A	2023ms1276	;	;	;
Nafisa_SEN1	SEC31 homolog A, COPII coat complex component;SEC31 homolog A, COPII coat complex component	SEC31A;SEC31A	NA	A0A3Q1N0N9;E1BMP2	4.1906	-0.4271	XT NP A	2023ms1276	;	;	;
Nafisa_PRO7	SEC31 homolog A, COPII coat complex component;SEC31 homolog A, COPII coat complex component	SEC31A;SEC31A	NA	A0A3Q1N0N9;E1BMP2	4.686	0.1312	XT NP A	2023ms1276	;	;	;
Nafisa_PRO6	SEC31 homolog A, COPII coat complex component;SEC31 homolog A, COPII coat complex component	SEC31A;SEC31A	NA	A0A3Q1N0N9;E1BMP2	4.6776	0.1326	XT NP A	2023ms1276	;	;	;
Nafisa_PRO5	SEC31 homolog A, COPII coat complex component;SEC31 homolog A, COPII coat complex component	SEC31A;SEC31A	NA	A0A3Q1N0N9;E1BMP2	4.6602	0.123	XT NP A	2023ms1276	;	;	;
Nafisa_PRO4	SEC31 homolog A, COPII coat complex component;SEC31 homolog A, COPII coat complex component	SEC31A;SEC31A	NA	A0A3Q1N0N9;E1BMP2	4.7259	0.1537	XT NP A	2023ms1276	;	;	;
Nafisa_PRO3	SEC31 homolog A, COPII coat complex component;SEC31 homolog A, COPII coat complex component	SEC31A;SEC31A	NA	A0A3Q1N0N9;E1BMP2	4.6726	0.1021	XT NP A	2023ms1276	;	;	;
Nafisa_PRO2	SEC31 homolog A, COPII coat complex component;SEC31 homolog A, COPII coat complex component	SEC31A;SEC31A	NA	A0A3Q1N0N9;E1BMP2	4.6655	0.1137	XT NP A	2023ms1276	;	;	;
Nafisa_PRO1	SEC31 homolog A, COPII coat complex component;SEC31 homolog A, COPII coat complex component	SEC31A;SEC31A	NA	A0A3Q1N0N9;E1BMP2	4.676	0.1288	XT NP A	2023ms1276	;	;	;
Nafisa_SEN7	Protein transport protein Sec31A	SEC31A	O94979	O94979	6.2567	1.6439	XT NP A	2023ms1276	endoplasmic reticulum to Golgi vesicle-mediated transport [GO:0006888]; response to calcium ion [GO:0051592]; COPII-coated vesicle cargo loading [GO:0090110]; endoplasmic reticulum organization [GO:0007029]; intracellular protein transport [GO:0006886]	protein binding [GO:0005515]; calcium-dependent protein binding [GO:0048306]; structural molecule activity [GO:0005198]	cytoplasm [GO:0005737]; endoplasmic reticulum [GO:0005783]; endoplasmic reticulum membrane [GO:0005789]; cytosol [GO:0005829]; ER to Golgi transport vesicle membrane [GO:0012507]; COPII-coated ER to Golgi transport vesicle [GO:0030134]; intracellular membrane-bounded organelle [GO:0043231]; perinuclear region of cytoplasm [GO:0048471]; endoplasmic reticulum exit site [GO:0070971]; vesicle coat [GO:0030120]; COPII vesicle coat [GO:0030127]
Nafisa_SEN6	Protein transport protein Sec31A	SEC31A	O94979	O94979	6.2494	1.6223	XT NP A	2023ms1276	endoplasmic reticulum to Golgi vesicle-mediated transport [GO:0006888]; response to calcium ion [GO:0051592]; COPII-coated vesicle cargo loading [GO:0090110]; endoplasmic reticulum organization [GO:0007029]; intracellular protein transport [GO:0006886]	protein binding [GO:0005515]; calcium-dependent protein binding [GO:0048306]; structural molecule activity [GO:0005198]	cytoplasm [GO:0005737]; endoplasmic reticulum [GO:0005783]; endoplasmic reticulum membrane [GO:0005789]; cytosol [GO:0005829]; ER to Golgi transport vesicle membrane [GO:0012507]; COPII-coated ER to Golgi transport vesicle [GO:0030134]; intracellular membrane-bounded organelle [GO:0043231]; perinuclear region of cytoplasm [GO:0048471]; endoplasmic reticulum exit site [GO:0070971]; vesicle coat [GO:0030120]; COPII vesicle coat [GO:0030127]
Nafisa_SEN5	Protein transport protein Sec31A	SEC31A	O94979	O94979	6.3042	1.6511	XT NP A	2023ms1276	endoplasmic reticulum to Golgi vesicle-mediated transport [GO:0006888]; response to calcium ion [GO:0051592]; COPII-coated vesicle cargo loading [GO:0090110]; endoplasmic reticulum organization [GO:0007029]; intracellular protein transport [GO:0006886]	protein binding [GO:0005515]; calcium-dependent protein binding [GO:0048306]; structural molecule activity [GO:0005198]	cytoplasm [GO:0005737]; endoplasmic reticulum [GO:0005783]; endoplasmic reticulum membrane [GO:0005789]; cytosol [GO:0005829]; ER to Golgi transport vesicle membrane [GO:0012507]; COPII-coated ER to Golgi transport vesicle [GO:0030134]; intracellular membrane-bounded organelle [GO:0043231]; perinuclear region of cytoplasm [GO:0048471]; endoplasmic reticulum exit site [GO:0070971]; vesicle coat [GO:0030120]; COPII vesicle coat [GO:0030127]
Nafisa_SEN4	Protein transport protein Sec31A	SEC31A	O94979	O94979	6.2677	1.6473	XT NP A	2023ms1276	endoplasmic reticulum to Golgi vesicle-mediated transport [GO:0006888]; response to calcium ion [GO:0051592]; COPII-coated vesicle cargo loading [GO:0090110]; endoplasmic reticulum organization [GO:0007029]; intracellular protein transport [GO:0006886]	protein binding [GO:0005515]; calcium-dependent protein binding [GO:0048306]; structural molecule activity [GO:0005198]	cytoplasm [GO:0005737]; endoplasmic reticulum [GO:0005783]; endoplasmic reticulum membrane [GO:0005789]; cytosol [GO:0005829]; ER to Golgi transport vesicle membrane [GO:0012507]; COPII-coated ER to Golgi transport vesicle [GO:0030134]; intracellular membrane-bounded organelle [GO:0043231]; perinuclear region of cytoplasm [GO:0048471]; endoplasmic reticulum exit site [GO:0070971]; vesicle coat [GO:0030120]; COPII vesicle coat [GO:0030127]
Nafisa_SEN3	Protein transport protein Sec31A	SEC31A	O94979	O94979	6.2257	1.606	XT NP A	2023ms1276	endoplasmic reticulum to Golgi vesicle-mediated transport [GO:0006888]; response to calcium ion [GO:0051592]; COPII-coated vesicle cargo loading [GO:0090110]; endoplasmic reticulum organization [GO:0007029]; intracellular protein transport [GO:0006886]	protein binding [GO:0005515]; calcium-dependent protein binding [GO:0048306]; structural molecule activity [GO:0005198]	cytoplasm [GO:0005737]; endoplasmic reticulum [GO:0005783]; endoplasmic reticulum membrane [GO:0005789]; cytosol [GO:0005829]; ER to Golgi transport vesicle membrane [GO:0012507]; COPII-coated ER to Golgi transport vesicle [GO:0030134]; intracellular membrane-bounded organelle [GO:0043231]; perinuclear region of cytoplasm [GO:0048471]; endoplasmic reticulum exit site [GO:0070971]; vesicle coat [GO:0030120]; COPII vesicle coat [GO:0030127]
Nafisa_SEN2	Protein transport protein Sec31A	SEC31A	O94979	O94979	6.2527	1.6198	XT NP A	2023ms1276	endoplasmic reticulum to Golgi vesicle-mediated transport [GO:0006888]; response to calcium ion [GO:0051592]; COPII-coated vesicle cargo loading [GO:0090110]; endoplasmic reticulum organization [GO:0007029]; intracellular protein transport [GO:0006886]	protein binding [GO:0005515]; calcium-dependent protein binding [GO:0048306]; structural molecule activity [GO:0005198]	cytoplasm [GO:0005737]; endoplasmic reticulum [GO:0005783]; endoplasmic reticulum membrane [GO:0005789]; cytosol [GO:0005829]; ER to Golgi transport vesicle membrane [GO:0012507]; COPII-coated ER to Golgi transport vesicle [GO:0030134]; intracellular membrane-bounded organelle [GO:0043231]; perinuclear region of cytoplasm [GO:0048471]; endoplasmic reticulum exit site [GO:0070971]; vesicle coat [GO:0030120]; COPII vesicle coat [GO:0030127]
Nafisa_SEN1	Protein transport protein Sec31A	SEC31A	O94979	O94979	6.2306	1.6129	XT NP A	2023ms1276	endoplasmic reticulum to Golgi vesicle-mediated transport [GO:0006888]; response to calcium ion [GO:0051592]; COPII-coated vesicle cargo loading [GO:0090110]; endoplasmic reticulum organization [GO:0007029]; intracellular protein transport [GO:0006886]	protein binding [GO:0005515]; calcium-dependent protein binding [GO:0048306]; structural molecule activity [GO:0005198]	cytoplasm [GO:0005737]; endoplasmic reticulum [GO:0005783]; endoplasmic reticulum membrane [GO:0005789]; cytosol [GO:0005829]; ER to Golgi transport vesicle membrane [GO:0012507]; COPII-coated ER to Golgi transport vesicle [GO:0030134]; intracellular membrane-bounded organelle [GO:0043231]; perinuclear region of cytoplasm [GO:0048471]; endoplasmic reticulum exit site [GO:0070971]; vesicle coat [GO:0030120]; COPII vesicle coat [GO:0030127]
Nafisa_PRO7	Protein transport protein Sec31A	SEC31A	O94979	O94979	6.0571	1.5023	XT NP A	2023ms1276	endoplasmic reticulum to Golgi vesicle-mediated transport [GO:0006888]; response to calcium ion [GO:0051592]; COPII-coated vesicle cargo loading [GO:0090110]; endoplasmic reticulum organization [GO:0007029]; intracellular protein transport [GO:0006886]	protein binding [GO:0005515]; calcium-dependent protein binding [GO:0048306]; structural molecule activity [GO:0005198]	cytoplasm [GO:0005737]; endoplasmic reticulum [GO:0005783]; endoplasmic reticulum membrane [GO:0005789]; cytosol [GO:0005829]; ER to Golgi transport vesicle membrane [GO:0012507]; COPII-coated ER to Golgi transport vesicle [GO:0030134]; intracellular membrane-bounded organelle [GO:0043231]; perinuclear region of cytoplasm [GO:0048471]; endoplasmic reticulum exit site [GO:0070971]; vesicle coat [GO:0030120]; COPII vesicle coat [GO:0030127]
Nafisa_PRO6	Protein transport protein Sec31A	SEC31A	O94979	O94979	6.0459	1.5009	XT NP A	2023ms1276	endoplasmic reticulum to Golgi vesicle-mediated transport [GO:0006888]; response to calcium ion [GO:0051592]; COPII-coated vesicle cargo loading [GO:0090110]; endoplasmic reticulum organization [GO:0007029]; intracellular protein transport [GO:0006886]	protein binding [GO:0005515]; calcium-dependent protein binding [GO:0048306]; structural molecule activity [GO:0005198]	cytoplasm [GO:0005737]; endoplasmic reticulum [GO:0005783]; endoplasmic reticulum membrane [GO:0005789]; cytosol [GO:0005829]; ER to Golgi transport vesicle membrane [GO:0012507]; COPII-coated ER to Golgi transport vesicle [GO:0030134]; intracellular membrane-bounded organelle [GO:0043231]; perinuclear region of cytoplasm [GO:0048471]; endoplasmic reticulum exit site [GO:0070971]; vesicle coat [GO:0030120]; COPII vesicle coat [GO:0030127]
Nafisa_PRO5	Protein transport protein Sec31A	SEC31A	O94979	O94979	6.0582	1.521	XT NP A	2023ms1276	endoplasmic reticulum to Golgi vesicle-mediated transport [GO:0006888]; response to calcium ion [GO:0051592]; COPII-coated vesicle cargo loading [GO:0090110]; endoplasmic reticulum organization [GO:0007029]; intracellular protein transport [GO:0006886]	protein binding [GO:0005515]; calcium-dependent protein binding [GO:0048306]; structural molecule activity [GO:0005198]	cytoplasm [GO:0005737]; endoplasmic reticulum [GO:0005783]; endoplasmic reticulum membrane [GO:0005789]; cytosol [GO:0005829]; ER to Golgi transport vesicle membrane [GO:0012507]; COPII-coated ER to Golgi transport vesicle [GO:0030134]; intracellular membrane-bounded organelle [GO:0043231]; perinuclear region of cytoplasm [GO:0048471]; endoplasmic reticulum exit site [GO:0070971]; vesicle coat [GO:0030120]; COPII vesicle coat [GO:0030127]
Nafisa_PRO4	Protein transport protein Sec31A	SEC31A	O94979	O94979	6.0681	1.4959	XT NP A	2023ms1276	endoplasmic reticulum to Golgi vesicle-mediated transport [GO:0006888]; response to calcium ion [GO:0051592]; COPII-coated vesicle cargo loading [GO:0090110]; endoplasmic reticulum organization [GO:0007029]; intracellular protein transport [GO:0006886]	protein binding [GO:0005515]; calcium-dependent protein binding [GO:0048306]; structural molecule activity [GO:0005198]	cytoplasm [GO:0005737]; endoplasmic reticulum [GO:0005783]; endoplasmic reticulum membrane [GO:0005789]; cytosol [GO:0005829]; ER to Golgi transport vesicle membrane [GO:0012507]; COPII-coated ER to Golgi transport vesicle [GO:0030134]; intracellular membrane-bounded organelle [GO:0043231]; perinuclear region of cytoplasm [GO:0048471]; endoplasmic reticulum exit site [GO:0070971]; vesicle coat [GO:0030120]; COPII vesicle coat [GO:0030127]
Nafisa_PRO3	Protein transport protein Sec31A	SEC31A	O94979	O94979	6.0501	1.4796	XT NP A	2023ms1276	endoplasmic reticulum to Golgi vesicle-mediated transport [GO:0006888]; response to calcium ion [GO:0051592]; COPII-coated vesicle cargo loading [GO:0090110]; endoplasmic reticulum organization [GO:0007029]; intracellular protein transport [GO:0006886]	protein binding [GO:0005515]; calcium-dependent protein binding [GO:0048306]; structural molecule activity [GO:0005198]	cytoplasm [GO:0005737]; endoplasmic reticulum [GO:0005783]; endoplasmic reticulum membrane [GO:0005789]; cytosol [GO:0005829]; ER to Golgi transport vesicle membrane [GO:0012507]; COPII-coated ER to Golgi transport vesicle [GO:0030134]; intracellular membrane-bounded organelle [GO:0043231]; perinuclear region of cytoplasm [GO:0048471]; endoplasmic reticulum exit site [GO:0070971]; vesicle coat [GO:0030120]; COPII vesicle coat [GO:0030127]
Nafisa_PRO2	Protein transport protein Sec31A	SEC31A	O94979	O94979	6.0712	1.5194	XT NP A	2023ms1276	endoplasmic reticulum to Golgi vesicle-mediated transport [GO:0006888]; response to calcium ion [GO:0051592]; COPII-coated vesicle cargo loading [GO:0090110]; endoplasmic reticulum organization [GO:0007029]; intracellular protein transport [GO:0006886]	protein binding [GO:0005515]; calcium-dependent protein binding [GO:0048306]; structural molecule activity [GO:0005198]	cytoplasm [GO:0005737]; endoplasmic reticulum [GO:0005783]; endoplasmic reticulum membrane [GO:0005789]; cytosol [GO:0005829]; ER to Golgi transport vesicle membrane [GO:0012507]; COPII-coated ER to Golgi transport vesicle [GO:0030134]; intracellular membrane-bounded organelle [GO:0043231]; perinuclear region of cytoplasm [GO:0048471]; endoplasmic reticulum exit site [GO:0070971]; vesicle coat [GO:0030120]; COPII vesicle coat [GO:0030127]
Nafisa_PRO1	Protein transport protein Sec31A	SEC31A	O94979	O94979	6.0391	1.4918	XT NP A	2023ms1276	endoplasmic reticulum to Golgi vesicle-mediated transport [GO:0006888]; response to calcium ion [GO:0051592]; COPII-coated vesicle cargo loading [GO:0090110]; endoplasmic reticulum organization [GO:0007029]; intracellular protein transport [GO:0006886]	protein binding [GO:0005515]; calcium-dependent protein binding [GO:0048306]; structural molecule activity [GO:0005198]	cytoplasm [GO:0005737]; endoplasmic reticulum [GO:0005783]; endoplasmic reticulum membrane [GO:0005789]; cytosol [GO:0005829]; ER to Golgi transport vesicle membrane [GO:0012507]; COPII-coated ER to Golgi transport vesicle [GO:0030134]; intracellular membrane-bounded organelle [GO:0043231]; perinuclear region of cytoplasm [GO:0048471]; endoplasmic reticulum exit site [GO:0070971]; vesicle coat [GO:0030120]; COPII vesicle coat [GO:0030127]
Nafisa_SEN7	Intron Large complex component GCFC2	GCFC2	A4UHR0	P16383	4.6441	0.0313	XT NP A	2023ms1276	spliceosomal complex assembly [GO:0000245]; regulation of transcription, DNA-templated [GO:0006355]; negative regulation of transcription, DNA-templated [GO:0045892]; mRNA splicing, via spliceosome [GO:0000398]	DNA binding [GO:0003677]; protein binding [GO:0005515]	nucleus [GO:0005634]; nucleoplasm [GO:0005654]; nucleolus [GO:0005730]; cytosol [GO:0005829]; U2-type post-mRNA release spliceosomal complex [GO:0071008]
Nafisa_SEN6	Intron Large complex component GCFC2	GCFC2	A4UHR0	P16383	4.699	0.0719	XT NP A	2023ms1276	spliceosomal complex assembly [GO:0000245]; regulation of transcription, DNA-templated [GO:0006355]; negative regulation of transcription, DNA-templated [GO:0045892]; mRNA splicing, via spliceosome [GO:0000398]	DNA binding [GO:0003677]; protein binding [GO:0005515]	nucleus [GO:0005634]; nucleoplasm [GO:0005654]; nucleolus [GO:0005730]; cytosol [GO:0005829]; U2-type post-mRNA release spliceosomal complex [GO:0071008]
Nafisa_SEN5	Intron Large complex component GCFC2	GCFC2	A4UHR0	P16383	4.758	0.1049	XT NP A	2023ms1276	spliceosomal complex assembly [GO:0000245]; regulation of transcription, DNA-templated [GO:0006355]; negative regulation of transcription, DNA-templated [GO:0045892]; mRNA splicing, via spliceosome [GO:0000398]	DNA binding [GO:0003677]; protein binding [GO:0005515]	nucleus [GO:0005634]; nucleoplasm [GO:0005654]; nucleolus [GO:0005730]; cytosol [GO:0005829]; U2-type post-mRNA release spliceosomal complex [GO:0071008]
Nafisa_SEN4	Intron Large complex component GCFC2	GCFC2	A4UHR0	P16383	4.7063	0.086	XT NP A	2023ms1276	spliceosomal complex assembly [GO:0000245]; regulation of transcription, DNA-templated [GO:0006355]; negative regulation of transcription, DNA-templated [GO:0045892]; mRNA splicing, via spliceosome [GO:0000398]	DNA binding [GO:0003677]; protein binding [GO:0005515]	nucleus [GO:0005634]; nucleoplasm [GO:0005654]; nucleolus [GO:0005730]; cytosol [GO:0005829]; U2-type post-mRNA release spliceosomal complex [GO:0071008]
Nafisa_SEN3	Intron Large complex component GCFC2	GCFC2	A4UHR0	P16383	4.6911	0.0714	XT NP A	2023ms1276	spliceosomal complex assembly [GO:0000245]; regulation of transcription, DNA-templated [GO:0006355]; negative regulation of transcription, DNA-templated [GO:0045892]; mRNA splicing, via spliceosome [GO:0000398]	DNA binding [GO:0003677]; protein binding [GO:0005515]	nucleus [GO:0005634]; nucleoplasm [GO:0005654]; nucleolus [GO:0005730]; cytosol [GO:0005829]; U2-type post-mRNA release spliceosomal complex [GO:0071008]
Nafisa_SEN2	Intron Large complex component GCFC2	GCFC2	A4UHR0	P16383	4.7	0.067	XT NP A	2023ms1276	spliceosomal complex assembly [GO:0000245]; regulation of transcription, DNA-templated [GO:0006355]; negative regulation of transcription, DNA-templated [GO:0045892]; mRNA splicing, via spliceosome [GO:0000398]	DNA binding [GO:0003677]; protein binding [GO:0005515]	nucleus [GO:0005634]; nucleoplasm [GO:0005654]; nucleolus [GO:0005730]; cytosol [GO:0005829]; U2-type post-mRNA release spliceosomal complex [GO:0071008]
Nafisa_SEN1	Intron Large complex component GCFC2	GCFC2	A4UHR0	P16383	4.665	0.0473	XT NP A	2023ms1276	spliceosomal complex assembly [GO:0000245]; regulation of transcription, DNA-templated [GO:0006355]; negative regulation of transcription, DNA-templated [GO:0045892]; mRNA splicing, via spliceosome [GO:0000398]	DNA binding [GO:0003677]; protein binding [GO:0005515]	nucleus [GO:0005634]; nucleoplasm [GO:0005654]; nucleolus [GO:0005730]; cytosol [GO:0005829]; U2-type post-mRNA release spliceosomal complex [GO:0071008]
Nafisa_PRO7	Intron Large complex component GCFC2	GCFC2	A4UHR0	P16383	4.3927	-0.1621	XT NP A	2023ms1276	spliceosomal complex assembly [GO:0000245]; regulation of transcription, DNA-templated [GO:0006355]; negative regulation of transcription, DNA-templated [GO:0045892]; mRNA splicing, via spliceosome [GO:0000398]	DNA binding [GO:0003677]; protein binding [GO:0005515]	nucleus [GO:0005634]; nucleoplasm [GO:0005654]; nucleolus [GO:0005730]; cytosol [GO:0005829]; U2-type post-mRNA release spliceosomal complex [GO:0071008]
Nafisa_PRO6	Intron Large complex component GCFC2	GCFC2	A4UHR0	P16383	4.5072	-0.0378	XT NP A	2023ms1276	spliceosomal complex assembly [GO:0000245]; regulation of transcription, DNA-templated [GO:0006355]; negative regulation of transcription, DNA-templated [GO:0045892]; mRNA splicing, via spliceosome [GO:0000398]	DNA binding [GO:0003677]; protein binding [GO:0005515]	nucleus [GO:0005634]; nucleoplasm [GO:0005654]; nucleolus [GO:0005730]; cytosol [GO:0005829]; U2-type post-mRNA release spliceosomal complex [GO:0071008]
Nafisa_PRO5	Intron Large complex component GCFC2	GCFC2	A4UHR0	P16383	4.5113	-0.0258	XT NP A	2023ms1276	spliceosomal complex assembly [GO:0000245]; regulation of transcription, DNA-templated [GO:0006355]; negative regulation of transcription, DNA-templated [GO:0045892]; mRNA splicing, via spliceosome [GO:0000398]	DNA binding [GO:0003677]; protein binding [GO:0005515]	nucleus [GO:0005634]; nucleoplasm [GO:0005654]; nucleolus [GO:0005730]; cytosol [GO:0005829]; U2-type post-mRNA release spliceosomal complex [GO:0071008]
Nafisa_PRO4	Intron Large complex component GCFC2	GCFC2	A4UHR0	P16383	4.6206	0.0484	XT NP A	2023ms1276	spliceosomal complex assembly [GO:0000245]; regulation of transcription, DNA-templated [GO:0006355]; negative regulation of transcription, DNA-templated [GO:0045892]; mRNA splicing, via spliceosome [GO:0000398]	DNA binding [GO:0003677]; protein binding [GO:0005515]	nucleus [GO:0005634]; nucleoplasm [GO:0005654]; nucleolus [GO:0005730]; cytosol [GO:0005829]; U2-type post-mRNA release spliceosomal complex [GO:0071008]
Nafisa_PRO3	Intron Large complex component GCFC2	GCFC2	A4UHR0	P16383	4.6191	0.0486	XT NP A	2023ms1276	spliceosomal complex assembly [GO:0000245]; regulation of transcription, DNA-templated [GO:0006355]; negative regulation of transcription, DNA-templated [GO:0045892]; mRNA splicing, via spliceosome [GO:0000398]	DNA binding [GO:0003677]; protein binding [GO:0005515]	nucleus [GO:0005634]; nucleoplasm [GO:0005654]; nucleolus [GO:0005730]; cytosol [GO:0005829]; U2-type post-mRNA release spliceosomal complex [GO:0071008]
Nafisa_PRO2	Intron Large complex component GCFC2	GCFC2	A4UHR0	P16383	4.4257	-0.126	XT NP A	2023ms1276	spliceosomal complex assembly [GO:0000245]; regulation of transcription, DNA-templated [GO:0006355]; negative regulation of transcription, DNA-templated [GO:0045892]; mRNA splicing, via spliceosome [GO:0000398]	DNA binding [GO:0003677]; protein binding [GO:0005515]	nucleus [GO:0005634]; nucleoplasm [GO:0005654]; nucleolus [GO:0005730]; cytosol [GO:0005829]; U2-type post-mRNA release spliceosomal complex [GO:0071008]
Nafisa_PRO1	Intron Large complex component GCFC2	GCFC2	A4UHR0	P16383	4.3412	-0.206	XT NP A	2023ms1276	spliceosomal complex assembly [GO:0000245]; regulation of transcription, DNA-templated [GO:0006355]; negative regulation of transcription, DNA-templated [GO:0045892]; mRNA splicing, via spliceosome [GO:0000398]	DNA binding [GO:0003677]; protein binding [GO:0005515]	nucleus [GO:0005634]; nucleoplasm [GO:0005654]; nucleolus [GO:0005730]; cytosol [GO:0005829]; U2-type post-mRNA release spliceosomal complex [GO:0071008]
Nafisa_SEN7	Shiftless antiviral inhibitor of ribosomal frameshifting protein	SHFL	Q9NUL5	Q9NUL5	4.6427	0.0299	XT NP A	2023ms1276	regulation of translational termination [GO:0006449]; response to type I interferon [GO:0034340]; response to interferon-gamma [GO:0034341]; response to type III interferon [GO:0034342]; response to interferon-beta [GO:0035456]; negative regulation of viral genome replication [GO:0045071]; defense response to virus [GO:0051607]; viral translational frameshifting [GO:0075523]; negative regulation of translational frameshifting [GO:2001125]; innate immune response [GO:0045087]	RNA binding [GO:0003723]; protein binding [GO:0005515]; ribosome binding [GO:0043022]; sequence-specific mRNA binding [GO:1990825]	P-body [GO:0000932]; nucleus [GO:0005634]; nucleoplasm [GO:0005654]; cytoplasm [GO:0005737]; cytosol [GO:0005829]
Nafisa_SEN6	Shiftless antiviral inhibitor of ribosomal frameshifting protein	SHFL	Q9NUL5	Q9NUL5	4.6836	0.0565	XT NP A	2023ms1276	regulation of translational termination [GO:0006449]; response to type I interferon [GO:0034340]; response to interferon-gamma [GO:0034341]; response to type III interferon [GO:0034342]; response to interferon-beta [GO:0035456]; negative regulation of viral genome replication [GO:0045071]; defense response to virus [GO:0051607]; viral translational frameshifting [GO:0075523]; negative regulation of translational frameshifting [GO:2001125]; innate immune response [GO:0045087]	RNA binding [GO:0003723]; protein binding [GO:0005515]; ribosome binding [GO:0043022]; sequence-specific mRNA binding [GO:1990825]	P-body [GO:0000932]; nucleus [GO:0005634]; nucleoplasm [GO:0005654]; cytoplasm [GO:0005737]; cytosol [GO:0005829]
Nafisa_SEN5	Shiftless antiviral inhibitor of ribosomal frameshifting protein	SHFL	Q9NUL5	Q9NUL5	4.643	-0.0101	XT NP A	2023ms1276	regulation of translational termination [GO:0006449]; response to type I interferon [GO:0034340]; response to interferon-gamma [GO:0034341]; response to type III interferon [GO:0034342]; response to interferon-beta [GO:0035456]; negative regulation of viral genome replication [GO:0045071]; defense response to virus [GO:0051607]; viral translational frameshifting [GO:0075523]; negative regulation of translational frameshifting [GO:2001125]; innate immune response [GO:0045087]	RNA binding [GO:0003723]; protein binding [GO:0005515]; ribosome binding [GO:0043022]; sequence-specific mRNA binding [GO:1990825]	P-body [GO:0000932]; nucleus [GO:0005634]; nucleoplasm [GO:0005654]; cytoplasm [GO:0005737]; cytosol [GO:0005829]
Nafisa_SEN4	Shiftless antiviral inhibitor of ribosomal frameshifting protein	SHFL	Q9NUL5	Q9NUL5	4.6665	0.0461	XT NP A	2023ms1276	regulation of translational termination [GO:0006449]; response to type I interferon [GO:0034340]; response to interferon-gamma [GO:0034341]; response to type III interferon [GO:0034342]; response to interferon-beta [GO:0035456]; negative regulation of viral genome replication [GO:0045071]; defense response to virus [GO:0051607]; viral translational frameshifting [GO:0075523]; negative regulation of translational frameshifting [GO:2001125]; innate immune response [GO:0045087]	RNA binding [GO:0003723]; protein binding [GO:0005515]; ribosome binding [GO:0043022]; sequence-specific mRNA binding [GO:1990825]	P-body [GO:0000932]; nucleus [GO:0005634]; nucleoplasm [GO:0005654]; cytoplasm [GO:0005737]; cytosol [GO:0005829]
Nafisa_SEN3	Shiftless antiviral inhibitor of ribosomal frameshifting protein	SHFL	Q9NUL5	Q9NUL5	4.6817	0.062	XT NP A	2023ms1276	regulation of translational termination [GO:0006449]; response to type I interferon [GO:0034340]; response to interferon-gamma [GO:0034341]; response to type III interferon [GO:0034342]; response to interferon-beta [GO:0035456]; negative regulation of viral genome replication [GO:0045071]; defense response to virus [GO:0051607]; viral translational frameshifting [GO:0075523]; negative regulation of translational frameshifting [GO:2001125]; innate immune response [GO:0045087]	RNA binding [GO:0003723]; protein binding [GO:0005515]; ribosome binding [GO:0043022]; sequence-specific mRNA binding [GO:1990825]	P-body [GO:0000932]; nucleus [GO:0005634]; nucleoplasm [GO:0005654]; cytoplasm [GO:0005737]; cytosol [GO:0005829]
Nafisa_SEN2	Shiftless antiviral inhibitor of ribosomal frameshifting protein	SHFL	Q9NUL5	Q9NUL5	4.644	0.0111	XT NP A	2023ms1276	regulation of translational termination [GO:0006449]; response to type I interferon [GO:0034340]; response to interferon-gamma [GO:0034341]; response to type III interferon [GO:0034342]; response to interferon-beta [GO:0035456]; negative regulation of viral genome replication [GO:0045071]; defense response to virus [GO:0051607]; viral translational frameshifting [GO:0075523]; negative regulation of translational frameshifting [GO:2001125]; innate immune response [GO:0045087]	RNA binding [GO:0003723]; protein binding [GO:0005515]; ribosome binding [GO:0043022]; sequence-specific mRNA binding [GO:1990825]	P-body [GO:0000932]; nucleus [GO:0005634]; nucleoplasm [GO:0005654]; cytoplasm [GO:0005737]; cytosol [GO:0005829]
Nafisa_SEN1	Shiftless antiviral inhibitor of ribosomal frameshifting protein	SHFL	Q9NUL5	Q9NUL5	4.7059	0.0881	XT NP A	2023ms1276	regulation of translational termination [GO:0006449]; response to type I interferon [GO:0034340]; response to interferon-gamma [GO:0034341]; response to type III interferon [GO:0034342]; response to interferon-beta [GO:0035456]; negative regulation of viral genome replication [GO:0045071]; defense response to virus [GO:0051607]; viral translational frameshifting [GO:0075523]; negative regulation of translational frameshifting [GO:2001125]; innate immune response [GO:0045087]	RNA binding [GO:0003723]; protein binding [GO:0005515]; ribosome binding [GO:0043022]; sequence-specific mRNA binding [GO:1990825]	P-body [GO:0000932]; nucleus [GO:0005634]; nucleoplasm [GO:0005654]; cytoplasm [GO:0005737]; cytosol [GO:0005829]
Nafisa_PRO7	Shiftless antiviral inhibitor of ribosomal frameshifting protein	SHFL	Q9NUL5	Q9NUL5	3.9978	-0.557	XT NP A	2023ms1276	regulation of translational termination [GO:0006449]; response to type I interferon [GO:0034340]; response to interferon-gamma [GO:0034341]; response to type III interferon [GO:0034342]; response to interferon-beta [GO:0035456]; negative regulation of viral genome replication [GO:0045071]; defense response to virus [GO:0051607]; viral translational frameshifting [GO:0075523]; negative regulation of translational frameshifting [GO:2001125]; innate immune response [GO:0045087]	RNA binding [GO:0003723]; protein binding [GO:0005515]; ribosome binding [GO:0043022]; sequence-specific mRNA binding [GO:1990825]	P-body [GO:0000932]; nucleus [GO:0005634]; nucleoplasm [GO:0005654]; cytoplasm [GO:0005737]; cytosol [GO:0005829]
Nafisa_PRO6	Shiftless antiviral inhibitor of ribosomal frameshifting protein	SHFL	Q9NUL5	Q9NUL5	3.7017	-0.8433	XT NP A	2023ms1276	regulation of translational termination [GO:0006449]; response to type I interferon [GO:0034340]; response to interferon-gamma [GO:0034341]; response to type III interferon [GO:0034342]; response to interferon-beta [GO:0035456]; negative regulation of viral genome replication [GO:0045071]; defense response to virus [GO:0051607]; viral translational frameshifting [GO:0075523]; negative regulation of translational frameshifting [GO:2001125]; innate immune response [GO:0045087]	RNA binding [GO:0003723]; protein binding [GO:0005515]; ribosome binding [GO:0043022]; sequence-specific mRNA binding [GO:1990825]	P-body [GO:0000932]; nucleus [GO:0005634]; nucleoplasm [GO:0005654]; cytoplasm [GO:0005737]; cytosol [GO:0005829]
Nafisa_PRO2	Shiftless antiviral inhibitor of ribosomal frameshifting protein	SHFL	Q9NUL5	Q9NUL5	4.6558	0.1041	XT NP A	2023ms1276	regulation of translational termination [GO:0006449]; response to type I interferon [GO:0034340]; response to interferon-gamma [GO:0034341]; response to type III interferon [GO:0034342]; response to interferon-beta [GO:0035456]; negative regulation of viral genome replication [GO:0045071]; defense response to virus [GO:0051607]; viral translational frameshifting [GO:0075523]; negative regulation of translational frameshifting [GO:2001125]; innate immune response [GO:0045087]	RNA binding [GO:0003723]; protein binding [GO:0005515]; ribosome binding [GO:0043022]; sequence-specific mRNA binding [GO:1990825]	P-body [GO:0000932]; nucleus [GO:0005634]; nucleoplasm [GO:0005654]; cytoplasm [GO:0005737]; cytosol [GO:0005829]
Nafisa_SEN7	40S ribosomal protein S5;40S ribosomal protein S5	RPS5;RPS5	NA	P46782;Q5E988	6.2025	1.5897	XT NP A	2023ms1276	cytoplasmic translation [GO:0002181]; translation [GO:0006412]; translational initiation [GO:0006413]; regulation of translational fidelity [GO:0006450]; ribosomal small subunit assembly [GO:0000028];	RNA binding [GO:0003723]; mRNA binding [GO:0003729]; structural constituent of ribosome [GO:0003735]; protein binding [GO:0005515]; rRNA binding [GO:0019843];	nucleoplasm [GO:0005654]; cytosol [GO:0005829]; focal adhesion [GO:0005925]; membrane [GO:0016020]; cytosolic ribosome [GO:0022626]; extracellular exosome [GO:0070062]; cytosolic small ribosomal subunit [GO:0022627]; ribonucleoprotein complex [GO:1990904]; ribosome [GO:0005840];
Nafisa_SEN6	40S ribosomal protein S5;40S ribosomal protein S5	RPS5;RPS5	NA	P46782;Q5E988	6.2303	1.6032	XT NP A	2023ms1276	cytoplasmic translation [GO:0002181]; translation [GO:0006412]; translational initiation [GO:0006413]; regulation of translational fidelity [GO:0006450]; ribosomal small subunit assembly [GO:0000028];	RNA binding [GO:0003723]; mRNA binding [GO:0003729]; structural constituent of ribosome [GO:0003735]; protein binding [GO:0005515]; rRNA binding [GO:0019843];	nucleoplasm [GO:0005654]; cytosol [GO:0005829]; focal adhesion [GO:0005925]; membrane [GO:0016020]; cytosolic ribosome [GO:0022626]; extracellular exosome [GO:0070062]; cytosolic small ribosomal subunit [GO:0022627]; ribonucleoprotein complex [GO:1990904]; ribosome [GO:0005840];
Nafisa_SEN5	40S ribosomal protein S5;40S ribosomal protein S5	RPS5;RPS5	NA	P46782;Q5E988	6.3223	1.6692	XT NP A	2023ms1276	cytoplasmic translation [GO:0002181]; translation [GO:0006412]; translational initiation [GO:0006413]; regulation of translational fidelity [GO:0006450]; ribosomal small subunit assembly [GO:0000028];	RNA binding [GO:0003723]; mRNA binding [GO:0003729]; structural constituent of ribosome [GO:0003735]; protein binding [GO:0005515]; rRNA binding [GO:0019843];	nucleoplasm [GO:0005654]; cytosol [GO:0005829]; focal adhesion [GO:0005925]; membrane [GO:0016020]; cytosolic ribosome [GO:0022626]; extracellular exosome [GO:0070062]; cytosolic small ribosomal subunit [GO:0022627]; ribonucleoprotein complex [GO:1990904]; ribosome [GO:0005840];
Nafisa_SEN4	40S ribosomal protein S5;40S ribosomal protein S5	RPS5;RPS5	NA	P46782;Q5E988	6.1802	1.5599	XT NP A	2023ms1276	cytoplasmic translation [GO:0002181]; translation [GO:0006412]; translational initiation [GO:0006413]; regulation of translational fidelity [GO:0006450]; ribosomal small subunit assembly [GO:0000028];	RNA binding [GO:0003723]; mRNA binding [GO:0003729]; structural constituent of ribosome [GO:0003735]; protein binding [GO:0005515]; rRNA binding [GO:0019843];	nucleoplasm [GO:0005654]; cytosol [GO:0005829]; focal adhesion [GO:0005925]; membrane [GO:0016020]; cytosolic ribosome [GO:0022626]; extracellular exosome [GO:0070062]; cytosolic small ribosomal subunit [GO:0022627]; ribonucleoprotein complex [GO:1990904]; ribosome [GO:0005840];
Nafisa_SEN3	40S ribosomal protein S5;40S ribosomal protein S5	RPS5;RPS5	NA	P46782;Q5E988	6.1376	1.518	XT NP A	2023ms1276	cytoplasmic translation [GO:0002181]; translation [GO:0006412]; translational initiation [GO:0006413]; regulation of translational fidelity [GO:0006450]; ribosomal small subunit assembly [GO:0000028];	RNA binding [GO:0003723]; mRNA binding [GO:0003729]; structural constituent of ribosome [GO:0003735]; protein binding [GO:0005515]; rRNA binding [GO:0019843];	nucleoplasm [GO:0005654]; cytosol [GO:0005829]; focal adhesion [GO:0005925]; membrane [GO:0016020]; cytosolic ribosome [GO:0022626]; extracellular exosome [GO:0070062]; cytosolic small ribosomal subunit [GO:0022627]; ribonucleoprotein complex [GO:1990904]; ribosome [GO:0005840];
Nafisa_SEN2	40S ribosomal protein S5;40S ribosomal protein S5	RPS5;RPS5	NA	P46782;Q5E988	6.2395	1.6066	XT NP A	2023ms1276	cytoplasmic translation [GO:0002181]; translation [GO:0006412]; translational initiation [GO:0006413]; regulation of translational fidelity [GO:0006450]; ribosomal small subunit assembly [GO:0000028];	RNA binding [GO:0003723]; mRNA binding [GO:0003729]; structural constituent of ribosome [GO:0003735]; protein binding [GO:0005515]; rRNA binding [GO:0019843];	nucleoplasm [GO:0005654]; cytosol [GO:0005829]; focal adhesion [GO:0005925]; membrane [GO:0016020]; cytosolic ribosome [GO:0022626]; extracellular exosome [GO:0070062]; cytosolic small ribosomal subunit [GO:0022627]; ribonucleoprotein complex [GO:1990904]; ribosome [GO:0005840];
Nafisa_SEN1	40S ribosomal protein S5;40S ribosomal protein S5	RPS5;RPS5	NA	P46782;Q5E988	6.2116	1.5939	XT NP A	2023ms1276	cytoplasmic translation [GO:0002181]; translation [GO:0006412]; translational initiation [GO:0006413]; regulation of translational fidelity [GO:0006450]; ribosomal small subunit assembly [GO:0000028];	RNA binding [GO:0003723]; mRNA binding [GO:0003729]; structural constituent of ribosome [GO:0003735]; protein binding [GO:0005515]; rRNA binding [GO:0019843];	nucleoplasm [GO:0005654]; cytosol [GO:0005829]; focal adhesion [GO:0005925]; membrane [GO:0016020]; cytosolic ribosome [GO:0022626]; extracellular exosome [GO:0070062]; cytosolic small ribosomal subunit [GO:0022627]; ribonucleoprotein complex [GO:1990904]; ribosome [GO:0005840];
Nafisa_PRO7	40S ribosomal protein S5;40S ribosomal protein S5	RPS5;RPS5	NA	P46782;Q5E988	5.8517	1.2968	XT NP A	2023ms1276	cytoplasmic translation [GO:0002181]; translation [GO:0006412]; translational initiation [GO:0006413]; regulation of translational fidelity [GO:0006450]; ribosomal small subunit assembly [GO:0000028];	RNA binding [GO:0003723]; mRNA binding [GO:0003729]; structural constituent of ribosome [GO:0003735]; protein binding [GO:0005515]; rRNA binding [GO:0019843];	nucleoplasm [GO:0005654]; cytosol [GO:0005829]; focal adhesion [GO:0005925]; membrane [GO:0016020]; cytosolic ribosome [GO:0022626]; extracellular exosome [GO:0070062]; cytosolic small ribosomal subunit [GO:0022627]; ribonucleoprotein complex [GO:1990904]; ribosome [GO:0005840];
Nafisa_PRO6	40S ribosomal protein S5;40S ribosomal protein S5	RPS5;RPS5	NA	P46782;Q5E988	5.7138	1.1687	XT NP A	2023ms1276	cytoplasmic translation [GO:0002181]; translation [GO:0006412]; translational initiation [GO:0006413]; regulation of translational fidelity [GO:0006450]; ribosomal small subunit assembly [GO:0000028];	RNA binding [GO:0003723]; mRNA binding [GO:0003729]; structural constituent of ribosome [GO:0003735]; protein binding [GO:0005515]; rRNA binding [GO:0019843];	nucleoplasm [GO:0005654]; cytosol [GO:0005829]; focal adhesion [GO:0005925]; membrane [GO:0016020]; cytosolic ribosome [GO:0022626]; extracellular exosome [GO:0070062]; cytosolic small ribosomal subunit [GO:0022627]; ribonucleoprotein complex [GO:1990904]; ribosome [GO:0005840];
Nafisa_PRO5	40S ribosomal protein S5;40S ribosomal protein S5	RPS5;RPS5	NA	P46782;Q5E988	5.6486	1.1114	XT NP A	2023ms1276	cytoplasmic translation [GO:0002181]; translation [GO:0006412]; translational initiation [GO:0006413]; regulation of translational fidelity [GO:0006450]; ribosomal small subunit assembly [GO:0000028];	RNA binding [GO:0003723]; mRNA binding [GO:0003729]; structural constituent of ribosome [GO:0003735]; protein binding [GO:0005515]; rRNA binding [GO:0019843];	nucleoplasm [GO:0005654]; cytosol [GO:0005829]; focal adhesion [GO:0005925]; membrane [GO:0016020]; cytosolic ribosome [GO:0022626]; extracellular exosome [GO:0070062]; cytosolic small ribosomal subunit [GO:0022627]; ribonucleoprotein complex [GO:1990904]; ribosome [GO:0005840];
Nafisa_PRO4	40S ribosomal protein S5;40S ribosomal protein S5	RPS5;RPS5	NA	P46782;Q5E988	5.8066	1.2344	XT NP A	2023ms1276	cytoplasmic translation [GO:0002181]; translation [GO:0006412]; translational initiation [GO:0006413]; regulation of translational fidelity [GO:0006450]; ribosomal small subunit assembly [GO:0000028];	RNA binding [GO:0003723]; mRNA binding [GO:0003729]; structural constituent of ribosome [GO:0003735]; protein binding [GO:0005515]; rRNA binding [GO:0019843];	nucleoplasm [GO:0005654]; cytosol [GO:0005829]; focal adhesion [GO:0005925]; membrane [GO:0016020]; cytosolic ribosome [GO:0022626]; extracellular exosome [GO:0070062]; cytosolic small ribosomal subunit [GO:0022627]; ribonucleoprotein complex [GO:1990904]; ribosome [GO:0005840];
Nafisa_PRO3	40S ribosomal protein S5;40S ribosomal protein S5	RPS5;RPS5	NA	P46782;Q5E988	5.8502	1.2797	XT NP A	2023ms1276	cytoplasmic translation [GO:0002181]; translation [GO:0006412]; translational initiation [GO:0006413]; regulation of translational fidelity [GO:0006450]; ribosomal small subunit assembly [GO:0000028];	RNA binding [GO:0003723]; mRNA binding [GO:0003729]; structural constituent of ribosome [GO:0003735]; protein binding [GO:0005515]; rRNA binding [GO:0019843];	nucleoplasm [GO:0005654]; cytosol [GO:0005829]; focal adhesion [GO:0005925]; membrane [GO:0016020]; cytosolic ribosome [GO:0022626]; extracellular exosome [GO:0070062]; cytosolic small ribosomal subunit [GO:0022627]; ribonucleoprotein complex [GO:1990904]; ribosome [GO:0005840];
Nafisa_PRO2	40S ribosomal protein S5;40S ribosomal protein S5	RPS5;RPS5	NA	P46782;Q5E988	5.7454	1.1936	XT NP A	2023ms1276	cytoplasmic translation [GO:0002181]; translation [GO:0006412]; translational initiation [GO:0006413]; regulation of translational fidelity [GO:0006450]; ribosomal small subunit assembly [GO:0000028];	RNA binding [GO:0003723]; mRNA binding [GO:0003729]; structural constituent of ribosome [GO:0003735]; protein binding [GO:0005515]; rRNA binding [GO:0019843];	nucleoplasm [GO:0005654]; cytosol [GO:0005829]; focal adhesion [GO:0005925]; membrane [GO:0016020]; cytosolic ribosome [GO:0022626]; extracellular exosome [GO:0070062]; cytosolic small ribosomal subunit [GO:0022627]; ribonucleoprotein complex [GO:1990904]; ribosome [GO:0005840];
Nafisa_PRO1	40S ribosomal protein S5;40S ribosomal protein S5	RPS5;RPS5	NA	P46782;Q5E988	5.7556	1.2083	XT NP A	2023ms1276	cytoplasmic translation [GO:0002181]; translation [GO:0006412]; translational initiation [GO:0006413]; regulation of translational fidelity [GO:0006450]; ribosomal small subunit assembly [GO:0000028];	RNA binding [GO:0003723]; mRNA binding [GO:0003729]; structural constituent of ribosome [GO:0003735]; protein binding [GO:0005515]; rRNA binding [GO:0019843];	nucleoplasm [GO:0005654]; cytosol [GO:0005829]; focal adhesion [GO:0005925]; membrane [GO:0016020]; cytosolic ribosome [GO:0022626]; extracellular exosome [GO:0070062]; cytosolic small ribosomal subunit [GO:0022627]; ribonucleoprotein complex [GO:1990904]; ribosome [GO:0005840];
Nafisa_SEN7	Versican core protein	VCAN	P13611	P81282	5.5418	0.929	XT NP B	2023ms1276	NA	NA	NA
Nafisa_SEN6	Versican core protein	VCAN	P13611	P81282	5.521	0.8939	XT NP B	2023ms1276	NA	NA	NA
Nafisa_SEN5	Versican core protein	VCAN	P13611	P81282	5.5225	0.8694	XT NP B	2023ms1276	NA	NA	NA
Nafisa_SEN4	Versican core protein	VCAN	P13611	P81282	5.5239	0.9036	XT NP B	2023ms1276	NA	NA	NA
Nafisa_SEN3	Versican core protein	VCAN	P13611	P81282	5.5408	0.9211	XT NP B	2023ms1276	NA	NA	NA
Nafisa_SEN2	Versican core protein	VCAN	P13611	P81282	5.5481	0.9152	XT NP B	2023ms1276	NA	NA	NA
Nafisa_SEN1	Versican core protein	VCAN	P13611	P81282	5.5727	0.955	XT NP B	2023ms1276	NA	NA	NA
Nafisa_PRO7	Versican core protein	VCAN	P13611	P81282	5.5331	0.9782	XT NP B	2023ms1276	NA	NA	NA
Nafisa_PRO6	Versican core protein	VCAN	P13611	P81282	5.5186	0.9736	XT NP B	2023ms1276	NA	NA	NA
Nafisa_PRO5	Versican core protein	VCAN	P13611	P81282	5.5078	0.9706	XT NP B	2023ms1276	NA	NA	NA
Nafisa_PRO4	Versican core protein	VCAN	P13611	P81282	5.5262	0.9539	XT NP B	2023ms1276	NA	NA	NA
Nafisa_PRO3	Versican core protein	VCAN	P13611	P81282	5.5124	0.9419	XT NP B	2023ms1276	NA	NA	NA
Nafisa_PRO2	Versican core protein	VCAN	P13611	P81282	5.5024	0.9506	XT NP B	2023ms1276	NA	NA	NA
Nafisa_PRO1	Versican core protein	VCAN	P13611	P81282	5.5071	0.9598	XT NP B	2023ms1276	NA	NA	NA
Nafisa_SEN7	Aspartyl/asparaginyl beta-hydroxylase;Isoform of Q12797, Isoform 10 of Aspartyl/asparaginyl beta-hydroxylase	ASPH;ASPH	NA	Q12797;Q12797-10	5.0824	0.4696	XT NP A	2023ms1276	muscle contraction [GO:0006936]; electron transport chain [GO:0022900]; positive regulation of proteolysis [GO:0045862]; activation of cysteine-type endopeptidase activity [GO:0097202]; peptidyl-aspartic acid hydroxylation [GO:0042264];	structural molecule activity [GO:0005198]; calcium ion binding [GO:0005509]; protein binding [GO:0005515]; structural constituent of muscle [GO:0008307]; electron transfer activity [GO:0009055]; peptidyl-aspartic acid 3-dioxygenase activity [GO:0062101];	endoplasmic reticulum [GO:0005783]; endoplasmic reticulum membrane [GO:0005789]; plasma membrane [GO:0005886]; integral component of membrane [GO:0016021]; cortical endoplasmic reticulum [GO:0032541]; sarcoplasmic reticulum membrane [GO:0033017];
Nafisa_SEN6	Aspartyl/asparaginyl beta-hydroxylase;Isoform of Q12797, Isoform 10 of Aspartyl/asparaginyl beta-hydroxylase	ASPH;ASPH	NA	Q12797;Q12797-10	5.1056	0.4786	XT NP A	2023ms1276	muscle contraction [GO:0006936]; electron transport chain [GO:0022900]; positive regulation of proteolysis [GO:0045862]; activation of cysteine-type endopeptidase activity [GO:0097202]; peptidyl-aspartic acid hydroxylation [GO:0042264];	structural molecule activity [GO:0005198]; calcium ion binding [GO:0005509]; protein binding [GO:0005515]; structural constituent of muscle [GO:0008307]; electron transfer activity [GO:0009055]; peptidyl-aspartic acid 3-dioxygenase activity [GO:0062101];	endoplasmic reticulum [GO:0005783]; endoplasmic reticulum membrane [GO:0005789]; plasma membrane [GO:0005886]; integral component of membrane [GO:0016021]; cortical endoplasmic reticulum [GO:0032541]; sarcoplasmic reticulum membrane [GO:0033017];
Nafisa_SEN5	Aspartyl/asparaginyl beta-hydroxylase;Isoform of Q12797, Isoform 10 of Aspartyl/asparaginyl beta-hydroxylase	ASPH;ASPH	NA	Q12797;Q12797-10	5.0923	0.4392	XT NP A	2023ms1276	muscle contraction [GO:0006936]; electron transport chain [GO:0022900]; positive regulation of proteolysis [GO:0045862]; activation of cysteine-type endopeptidase activity [GO:0097202]; peptidyl-aspartic acid hydroxylation [GO:0042264];	structural molecule activity [GO:0005198]; calcium ion binding [GO:0005509]; protein binding [GO:0005515]; structural constituent of muscle [GO:0008307]; electron transfer activity [GO:0009055]; peptidyl-aspartic acid 3-dioxygenase activity [GO:0062101];	endoplasmic reticulum [GO:0005783]; endoplasmic reticulum membrane [GO:0005789]; plasma membrane [GO:0005886]; integral component of membrane [GO:0016021]; cortical endoplasmic reticulum [GO:0032541]; sarcoplasmic reticulum membrane [GO:0033017];
Nafisa_SEN4	Aspartyl/asparaginyl beta-hydroxylase;Isoform of Q12797, Isoform 10 of Aspartyl/asparaginyl beta-hydroxylase	ASPH;ASPH	NA	Q12797;Q12797-10	5.113	0.4926	XT NP A	2023ms1276	muscle contraction [GO:0006936]; electron transport chain [GO:0022900]; positive regulation of proteolysis [GO:0045862]; activation of cysteine-type endopeptidase activity [GO:0097202]; peptidyl-aspartic acid hydroxylation [GO:0042264];	structural molecule activity [GO:0005198]; calcium ion binding [GO:0005509]; protein binding [GO:0005515]; structural constituent of muscle [GO:0008307]; electron transfer activity [GO:0009055]; peptidyl-aspartic acid 3-dioxygenase activity [GO:0062101];	endoplasmic reticulum [GO:0005783]; endoplasmic reticulum membrane [GO:0005789]; plasma membrane [GO:0005886]; integral component of membrane [GO:0016021]; cortical endoplasmic reticulum [GO:0032541]; sarcoplasmic reticulum membrane [GO:0033017];
Nafisa_SEN3	Aspartyl/asparaginyl beta-hydroxylase;Isoform of Q12797, Isoform 10 of Aspartyl/asparaginyl beta-hydroxylase	ASPH;ASPH	NA	Q12797;Q12797-10	5.1158	0.4962	XT NP A	2023ms1276	muscle contraction [GO:0006936]; electron transport chain [GO:0022900]; positive regulation of proteolysis [GO:0045862]; activation of cysteine-type endopeptidase activity [GO:0097202]; peptidyl-aspartic acid hydroxylation [GO:0042264];	structural molecule activity [GO:0005198]; calcium ion binding [GO:0005509]; protein binding [GO:0005515]; structural constituent of muscle [GO:0008307]; electron transfer activity [GO:0009055]; peptidyl-aspartic acid 3-dioxygenase activity [GO:0062101];	endoplasmic reticulum [GO:0005783]; endoplasmic reticulum membrane [GO:0005789]; plasma membrane [GO:0005886]; integral component of membrane [GO:0016021]; cortical endoplasmic reticulum [GO:0032541]; sarcoplasmic reticulum membrane [GO:0033017];
Nafisa_SEN2	Aspartyl/asparaginyl beta-hydroxylase;Isoform of Q12797, Isoform 10 of Aspartyl/asparaginyl beta-hydroxylase	ASPH;ASPH	NA	Q12797;Q12797-10	5.0776	0.4447	XT NP A	2023ms1276	muscle contraction [GO:0006936]; electron transport chain [GO:0022900]; positive regulation of proteolysis [GO:0045862]; activation of cysteine-type endopeptidase activity [GO:0097202]; peptidyl-aspartic acid hydroxylation [GO:0042264];	structural molecule activity [GO:0005198]; calcium ion binding [GO:0005509]; protein binding [GO:0005515]; structural constituent of muscle [GO:0008307]; electron transfer activity [GO:0009055]; peptidyl-aspartic acid 3-dioxygenase activity [GO:0062101];	endoplasmic reticulum [GO:0005783]; endoplasmic reticulum membrane [GO:0005789]; plasma membrane [GO:0005886]; integral component of membrane [GO:0016021]; cortical endoplasmic reticulum [GO:0032541]; sarcoplasmic reticulum membrane [GO:0033017];
Nafisa_SEN1	Aspartyl/asparaginyl beta-hydroxylase;Isoform of Q12797, Isoform 10 of Aspartyl/asparaginyl beta-hydroxylase	ASPH;ASPH	NA	Q12797;Q12797-10	5.1275	0.5098	XT NP A	2023ms1276	muscle contraction [GO:0006936]; electron transport chain [GO:0022900]; positive regulation of proteolysis [GO:0045862]; activation of cysteine-type endopeptidase activity [GO:0097202]; peptidyl-aspartic acid hydroxylation [GO:0042264];	structural molecule activity [GO:0005198]; calcium ion binding [GO:0005509]; protein binding [GO:0005515]; structural constituent of muscle [GO:0008307]; electron transfer activity [GO:0009055]; peptidyl-aspartic acid 3-dioxygenase activity [GO:0062101];	endoplasmic reticulum [GO:0005783]; endoplasmic reticulum membrane [GO:0005789]; plasma membrane [GO:0005886]; integral component of membrane [GO:0016021]; cortical endoplasmic reticulum [GO:0032541]; sarcoplasmic reticulum membrane [GO:0033017];
Nafisa_PRO7	Aspartyl/asparaginyl beta-hydroxylase;Isoform of Q12797, Isoform 10 of Aspartyl/asparaginyl beta-hydroxylase	ASPH;ASPH	NA	Q12797;Q12797-10	5.3299	0.7751	XT NP A	2023ms1276	muscle contraction [GO:0006936]; electron transport chain [GO:0022900]; positive regulation of proteolysis [GO:0045862]; activation of cysteine-type endopeptidase activity [GO:0097202]; peptidyl-aspartic acid hydroxylation [GO:0042264];	structural molecule activity [GO:0005198]; calcium ion binding [GO:0005509]; protein binding [GO:0005515]; structural constituent of muscle [GO:0008307]; electron transfer activity [GO:0009055]; peptidyl-aspartic acid 3-dioxygenase activity [GO:0062101];	endoplasmic reticulum [GO:0005783]; endoplasmic reticulum membrane [GO:0005789]; plasma membrane [GO:0005886]; integral component of membrane [GO:0016021]; cortical endoplasmic reticulum [GO:0032541]; sarcoplasmic reticulum membrane [GO:0033017];
Nafisa_PRO6	Aspartyl/asparaginyl beta-hydroxylase;Isoform of Q12797, Isoform 10 of Aspartyl/asparaginyl beta-hydroxylase	ASPH;ASPH	NA	Q12797;Q12797-10	5.2609	0.7159	XT NP A	2023ms1276	muscle contraction [GO:0006936]; electron transport chain [GO:0022900]; positive regulation of proteolysis [GO:0045862]; activation of cysteine-type endopeptidase activity [GO:0097202]; peptidyl-aspartic acid hydroxylation [GO:0042264];	structural molecule activity [GO:0005198]; calcium ion binding [GO:0005509]; protein binding [GO:0005515]; structural constituent of muscle [GO:0008307]; electron transfer activity [GO:0009055]; peptidyl-aspartic acid 3-dioxygenase activity [GO:0062101];	endoplasmic reticulum [GO:0005783]; endoplasmic reticulum membrane [GO:0005789]; plasma membrane [GO:0005886]; integral component of membrane [GO:0016021]; cortical endoplasmic reticulum [GO:0032541]; sarcoplasmic reticulum membrane [GO:0033017];
Nafisa_PRO5	Aspartyl/asparaginyl beta-hydroxylase;Isoform of Q12797, Isoform 10 of Aspartyl/asparaginyl beta-hydroxylase	ASPH;ASPH	NA	Q12797;Q12797-10	5.2484	0.7112	XT NP A	2023ms1276	muscle contraction [GO:0006936]; electron transport chain [GO:0022900]; positive regulation of proteolysis [GO:0045862]; activation of cysteine-type endopeptidase activity [GO:0097202]; peptidyl-aspartic acid hydroxylation [GO:0042264];	structural molecule activity [GO:0005198]; calcium ion binding [GO:0005509]; protein binding [GO:0005515]; structural constituent of muscle [GO:0008307]; electron transfer activity [GO:0009055]; peptidyl-aspartic acid 3-dioxygenase activity [GO:0062101];	endoplasmic reticulum [GO:0005783]; endoplasmic reticulum membrane [GO:0005789]; plasma membrane [GO:0005886]; integral component of membrane [GO:0016021]; cortical endoplasmic reticulum [GO:0032541]; sarcoplasmic reticulum membrane [GO:0033017];
Nafisa_PRO4	Aspartyl/asparaginyl beta-hydroxylase;Isoform of Q12797, Isoform 10 of Aspartyl/asparaginyl beta-hydroxylase	ASPH;ASPH	NA	Q12797;Q12797-10	5.3212	0.749	XT NP A	2023ms1276	muscle contraction [GO:0006936]; electron transport chain [GO:0022900]; positive regulation of proteolysis [GO:0045862]; activation of cysteine-type endopeptidase activity [GO:0097202]; peptidyl-aspartic acid hydroxylation [GO:0042264];	structural molecule activity [GO:0005198]; calcium ion binding [GO:0005509]; protein binding [GO:0005515]; structural constituent of muscle [GO:0008307]; electron transfer activity [GO:0009055]; peptidyl-aspartic acid 3-dioxygenase activity [GO:0062101];	endoplasmic reticulum [GO:0005783]; endoplasmic reticulum membrane [GO:0005789]; plasma membrane [GO:0005886]; integral component of membrane [GO:0016021]; cortical endoplasmic reticulum [GO:0032541]; sarcoplasmic reticulum membrane [GO:0033017];
Nafisa_PRO3	Aspartyl/asparaginyl beta-hydroxylase;Isoform of Q12797, Isoform 10 of Aspartyl/asparaginyl beta-hydroxylase	ASPH;ASPH	NA	Q12797;Q12797-10	5.3747	0.8042	XT NP A	2023ms1276	muscle contraction [GO:0006936]; electron transport chain [GO:0022900]; positive regulation of proteolysis [GO:0045862]; activation of cysteine-type endopeptidase activity [GO:0097202]; peptidyl-aspartic acid hydroxylation [GO:0042264];	structural molecule activity [GO:0005198]; calcium ion binding [GO:0005509]; protein binding [GO:0005515]; structural constituent of muscle [GO:0008307]; electron transfer activity [GO:0009055]; peptidyl-aspartic acid 3-dioxygenase activity [GO:0062101];	endoplasmic reticulum [GO:0005783]; endoplasmic reticulum membrane [GO:0005789]; plasma membrane [GO:0005886]; integral component of membrane [GO:0016021]; cortical endoplasmic reticulum [GO:0032541]; sarcoplasmic reticulum membrane [GO:0033017];
Nafisa_PRO2	Aspartyl/asparaginyl beta-hydroxylase;Isoform of Q12797, Isoform 10 of Aspartyl/asparaginyl beta-hydroxylase	ASPH;ASPH	NA	Q12797;Q12797-10	5.343	0.7912	XT NP A	2023ms1276	muscle contraction [GO:0006936]; electron transport chain [GO:0022900]; positive regulation of proteolysis [GO:0045862]; activation of cysteine-type endopeptidase activity [GO:0097202]; peptidyl-aspartic acid hydroxylation [GO:0042264];	structural molecule activity [GO:0005198]; calcium ion binding [GO:0005509]; protein binding [GO:0005515]; structural constituent of muscle [GO:0008307]; electron transfer activity [GO:0009055]; peptidyl-aspartic acid 3-dioxygenase activity [GO:0062101];	endoplasmic reticulum [GO:0005783]; endoplasmic reticulum membrane [GO:0005789]; plasma membrane [GO:0005886]; integral component of membrane [GO:0016021]; cortical endoplasmic reticulum [GO:0032541]; sarcoplasmic reticulum membrane [GO:0033017];
Nafisa_PRO1	Aspartyl/asparaginyl beta-hydroxylase;Isoform of Q12797, Isoform 10 of Aspartyl/asparaginyl beta-hydroxylase	ASPH;ASPH	NA	Q12797;Q12797-10	5.3251	0.7778	XT NP A	2023ms1276	muscle contraction [GO:0006936]; electron transport chain [GO:0022900]; positive regulation of proteolysis [GO:0045862]; activation of cysteine-type endopeptidase activity [GO:0097202]; peptidyl-aspartic acid hydroxylation [GO:0042264];	structural molecule activity [GO:0005198]; calcium ion binding [GO:0005509]; protein binding [GO:0005515]; structural constituent of muscle [GO:0008307]; electron transfer activity [GO:0009055]; peptidyl-aspartic acid 3-dioxygenase activity [GO:0062101];	endoplasmic reticulum [GO:0005783]; endoplasmic reticulum membrane [GO:0005789]; plasma membrane [GO:0005886]; integral component of membrane [GO:0016021]; cortical endoplasmic reticulum [GO:0032541]; sarcoplasmic reticulum membrane [GO:0033017];
Nafisa_SEN7	Endoplasmin	HSP90B1	P14625	P14625	6.6498	2.037	XT NP B	2023ms1276	actin rod assembly [GO:0031247]; regulation of phosphoprotein phosphatase activity [GO:0043666]; cellular response to ATP [GO:0071318]; response to hypoxia [GO:0001666]; protein transport [GO:0015031]; ubiquitin-dependent ERAD pathway [GO:0030433]; retrograde protein transport, ER to cytosol [GO:0030970]; protein folding in endoplasmic reticulum [GO:0034975]; response to endoplasmic reticulum stress [GO:0034976]; negative regulation of apoptotic process [GO:0043066]; sequestering of calcium ion [GO:0051208]; protein folding [GO:0006457]	RNA binding [GO:0003723]; calcium ion binding [GO:0005509]; protein binding [GO:0005515]; ATP binding [GO:0005524]; protein phosphatase binding [GO:0019903]; low-density lipoprotein particle receptor binding [GO:0050750]; unfolded protein binding [GO:0051082]	extracellular region [GO:0005576]; nucleus [GO:0005634]; endoplasmic reticulum [GO:0005783]; endoplasmic reticulum lumen [GO:0005788]; endoplasmic reticulum membrane [GO:0005789]; cytosol [GO:0005829]; plasma membrane [GO:0005886]; focal adhesion [GO:0005925]; membrane [GO:0016020]; midbody [GO:0030496]; sarcoplasmic reticulum lumen [GO:0033018]; melanosome [GO:0042470]; perinuclear region of cytoplasm [GO:0048471]; collagen-containing extracellular matrix [GO:0062023]; extracellular exosome [GO:0070062]; endocytic vesicle lumen [GO:0071682]; protein-containing complex [GO:0032991]; endoplasmic reticulum chaperone complex [GO:0034663]
Nafisa_SEN6	Endoplasmin	HSP90B1	P14625	P14625	6.6987	2.0716	XT NP B	2023ms1276	actin rod assembly [GO:0031247]; regulation of phosphoprotein phosphatase activity [GO:0043666]; cellular response to ATP [GO:0071318]; response to hypoxia [GO:0001666]; protein transport [GO:0015031]; ubiquitin-dependent ERAD pathway [GO:0030433]; retrograde protein transport, ER to cytosol [GO:0030970]; protein folding in endoplasmic reticulum [GO:0034975]; response to endoplasmic reticulum stress [GO:0034976]; negative regulation of apoptotic process [GO:0043066]; sequestering of calcium ion [GO:0051208]; protein folding [GO:0006457]	RNA binding [GO:0003723]; calcium ion binding [GO:0005509]; protein binding [GO:0005515]; ATP binding [GO:0005524]; protein phosphatase binding [GO:0019903]; low-density lipoprotein particle receptor binding [GO:0050750]; unfolded protein binding [GO:0051082]	extracellular region [GO:0005576]; nucleus [GO:0005634]; endoplasmic reticulum [GO:0005783]; endoplasmic reticulum lumen [GO:0005788]; endoplasmic reticulum membrane [GO:0005789]; cytosol [GO:0005829]; plasma membrane [GO:0005886]; focal adhesion [GO:0005925]; membrane [GO:0016020]; midbody [GO:0030496]; sarcoplasmic reticulum lumen [GO:0033018]; melanosome [GO:0042470]; perinuclear region of cytoplasm [GO:0048471]; collagen-containing extracellular matrix [GO:0062023]; extracellular exosome [GO:0070062]; endocytic vesicle lumen [GO:0071682]; protein-containing complex [GO:0032991]; endoplasmic reticulum chaperone complex [GO:0034663]
Nafisa_SEN5	Endoplasmin	HSP90B1	P14625	P14625	6.6982	2.045	XT NP B	2023ms1276	actin rod assembly [GO:0031247]; regulation of phosphoprotein phosphatase activity [GO:0043666]; cellular response to ATP [GO:0071318]; response to hypoxia [GO:0001666]; protein transport [GO:0015031]; ubiquitin-dependent ERAD pathway [GO:0030433]; retrograde protein transport, ER to cytosol [GO:0030970]; protein folding in endoplasmic reticulum [GO:0034975]; response to endoplasmic reticulum stress [GO:0034976]; negative regulation of apoptotic process [GO:0043066]; sequestering of calcium ion [GO:0051208]; protein folding [GO:0006457]	RNA binding [GO:0003723]; calcium ion binding [GO:0005509]; protein binding [GO:0005515]; ATP binding [GO:0005524]; protein phosphatase binding [GO:0019903]; low-density lipoprotein particle receptor binding [GO:0050750]; unfolded protein binding [GO:0051082]	extracellular region [GO:0005576]; nucleus [GO:0005634]; endoplasmic reticulum [GO:0005783]; endoplasmic reticulum lumen [GO:0005788]; endoplasmic reticulum membrane [GO:0005789]; cytosol [GO:0005829]; plasma membrane [GO:0005886]; focal adhesion [GO:0005925]; membrane [GO:0016020]; midbody [GO:0030496]; sarcoplasmic reticulum lumen [GO:0033018]; melanosome [GO:0042470]; perinuclear region of cytoplasm [GO:0048471]; collagen-containing extracellular matrix [GO:0062023]; extracellular exosome [GO:0070062]; endocytic vesicle lumen [GO:0071682]; protein-containing complex [GO:0032991]; endoplasmic reticulum chaperone complex [GO:0034663]
Nafisa_SEN4	Endoplasmin	HSP90B1	P14625	P14625	6.6343	2.014	XT NP B	2023ms1276	actin rod assembly [GO:0031247]; regulation of phosphoprotein phosphatase activity [GO:0043666]; cellular response to ATP [GO:0071318]; response to hypoxia [GO:0001666]; protein transport [GO:0015031]; ubiquitin-dependent ERAD pathway [GO:0030433]; retrograde protein transport, ER to cytosol [GO:0030970]; protein folding in endoplasmic reticulum [GO:0034975]; response to endoplasmic reticulum stress [GO:0034976]; negative regulation of apoptotic process [GO:0043066]; sequestering of calcium ion [GO:0051208]; protein folding [GO:0006457]	RNA binding [GO:0003723]; calcium ion binding [GO:0005509]; protein binding [GO:0005515]; ATP binding [GO:0005524]; protein phosphatase binding [GO:0019903]; low-density lipoprotein particle receptor binding [GO:0050750]; unfolded protein binding [GO:0051082]	extracellular region [GO:0005576]; nucleus [GO:0005634]; endoplasmic reticulum [GO:0005783]; endoplasmic reticulum lumen [GO:0005788]; endoplasmic reticulum membrane [GO:0005789]; cytosol [GO:0005829]; plasma membrane [GO:0005886]; focal adhesion [GO:0005925]; membrane [GO:0016020]; midbody [GO:0030496]; sarcoplasmic reticulum lumen [GO:0033018]; melanosome [GO:0042470]; perinuclear region of cytoplasm [GO:0048471]; collagen-containing extracellular matrix [GO:0062023]; extracellular exosome [GO:0070062]; endocytic vesicle lumen [GO:0071682]; protein-containing complex [GO:0032991]; endoplasmic reticulum chaperone complex [GO:0034663]
Nafisa_SEN3	Endoplasmin	HSP90B1	P14625	P14625	6.6339	2.0142	XT NP B	2023ms1276	actin rod assembly [GO:0031247]; regulation of phosphoprotein phosphatase activity [GO:0043666]; cellular response to ATP [GO:0071318]; response to hypoxia [GO:0001666]; protein transport [GO:0015031]; ubiquitin-dependent ERAD pathway [GO:0030433]; retrograde protein transport, ER to cytosol [GO:0030970]; protein folding in endoplasmic reticulum [GO:0034975]; response to endoplasmic reticulum stress [GO:0034976]; negative regulation of apoptotic process [GO:0043066]; sequestering of calcium ion [GO:0051208]; protein folding [GO:0006457]	RNA binding [GO:0003723]; calcium ion binding [GO:0005509]; protein binding [GO:0005515]; ATP binding [GO:0005524]; protein phosphatase binding [GO:0019903]; low-density lipoprotein particle receptor binding [GO:0050750]; unfolded protein binding [GO:0051082]	extracellular region [GO:0005576]; nucleus [GO:0005634]; endoplasmic reticulum [GO:0005783]; endoplasmic reticulum lumen [GO:0005788]; endoplasmic reticulum membrane [GO:0005789]; cytosol [GO:0005829]; plasma membrane [GO:0005886]; focal adhesion [GO:0005925]; membrane [GO:0016020]; midbody [GO:0030496]; sarcoplasmic reticulum lumen [GO:0033018]; melanosome [GO:0042470]; perinuclear region of cytoplasm [GO:0048471]; collagen-containing extracellular matrix [GO:0062023]; extracellular exosome [GO:0070062]; endocytic vesicle lumen [GO:0071682]; protein-containing complex [GO:0032991]; endoplasmic reticulum chaperone complex [GO:0034663]
Nafisa_SEN2	Endoplasmin	HSP90B1	P14625	P14625	6.7058	2.0728	XT NP B	2023ms1276	actin rod assembly [GO:0031247]; regulation of phosphoprotein phosphatase activity [GO:0043666]; cellular response to ATP [GO:0071318]; response to hypoxia [GO:0001666]; protein transport [GO:0015031]; ubiquitin-dependent ERAD pathway [GO:0030433]; retrograde protein transport, ER to cytosol [GO:0030970]; protein folding in endoplasmic reticulum [GO:0034975]; response to endoplasmic reticulum stress [GO:0034976]; negative regulation of apoptotic process [GO:0043066]; sequestering of calcium ion [GO:0051208]; protein folding [GO:0006457]	RNA binding [GO:0003723]; calcium ion binding [GO:0005509]; protein binding [GO:0005515]; ATP binding [GO:0005524]; protein phosphatase binding [GO:0019903]; low-density lipoprotein particle receptor binding [GO:0050750]; unfolded protein binding [GO:0051082]	extracellular region [GO:0005576]; nucleus [GO:0005634]; endoplasmic reticulum [GO:0005783]; endoplasmic reticulum lumen [GO:0005788]; endoplasmic reticulum membrane [GO:0005789]; cytosol [GO:0005829]; plasma membrane [GO:0005886]; focal adhesion [GO:0005925]; membrane [GO:0016020]; midbody [GO:0030496]; sarcoplasmic reticulum lumen [GO:0033018]; melanosome [GO:0042470]; perinuclear region of cytoplasm [GO:0048471]; collagen-containing extracellular matrix [GO:0062023]; extracellular exosome [GO:0070062]; endocytic vesicle lumen [GO:0071682]; protein-containing complex [GO:0032991]; endoplasmic reticulum chaperone complex [GO:0034663]
Nafisa_SEN1	Endoplasmin	HSP90B1	P14625	P14625	6.7048	2.0871	XT NP B	2023ms1276	actin rod assembly [GO:0031247]; regulation of phosphoprotein phosphatase activity [GO:0043666]; cellular response to ATP [GO:0071318]; response to hypoxia [GO:0001666]; protein transport [GO:0015031]; ubiquitin-dependent ERAD pathway [GO:0030433]; retrograde protein transport, ER to cytosol [GO:0030970]; protein folding in endoplasmic reticulum [GO:0034975]; response to endoplasmic reticulum stress [GO:0034976]; negative regulation of apoptotic process [GO:0043066]; sequestering of calcium ion [GO:0051208]; protein folding [GO:0006457]	RNA binding [GO:0003723]; calcium ion binding [GO:0005509]; protein binding [GO:0005515]; ATP binding [GO:0005524]; protein phosphatase binding [GO:0019903]; low-density lipoprotein particle receptor binding [GO:0050750]; unfolded protein binding [GO:0051082]	extracellular region [GO:0005576]; nucleus [GO:0005634]; endoplasmic reticulum [GO:0005783]; endoplasmic reticulum lumen [GO:0005788]; endoplasmic reticulum membrane [GO:0005789]; cytosol [GO:0005829]; plasma membrane [GO:0005886]; focal adhesion [GO:0005925]; membrane [GO:0016020]; midbody [GO:0030496]; sarcoplasmic reticulum lumen [GO:0033018]; melanosome [GO:0042470]; perinuclear region of cytoplasm [GO:0048471]; collagen-containing extracellular matrix [GO:0062023]; extracellular exosome [GO:0070062]; endocytic vesicle lumen [GO:0071682]; protein-containing complex [GO:0032991]; endoplasmic reticulum chaperone complex [GO:0034663]
Nafisa_PRO7	Endoplasmin	HSP90B1	P14625	P14625	6.1547	1.5998	XT NP B	2023ms1276	actin rod assembly [GO:0031247]; regulation of phosphoprotein phosphatase activity [GO:0043666]; cellular response to ATP [GO:0071318]; response to hypoxia [GO:0001666]; protein transport [GO:0015031]; ubiquitin-dependent ERAD pathway [GO:0030433]; retrograde protein transport, ER to cytosol [GO:0030970]; protein folding in endoplasmic reticulum [GO:0034975]; response to endoplasmic reticulum stress [GO:0034976]; negative regulation of apoptotic process [GO:0043066]; sequestering of calcium ion [GO:0051208]; protein folding [GO:0006457]	RNA binding [GO:0003723]; calcium ion binding [GO:0005509]; protein binding [GO:0005515]; ATP binding [GO:0005524]; protein phosphatase binding [GO:0019903]; low-density lipoprotein particle receptor binding [GO:0050750]; unfolded protein binding [GO:0051082]	extracellular region [GO:0005576]; nucleus [GO:0005634]; endoplasmic reticulum [GO:0005783]; endoplasmic reticulum lumen [GO:0005788]; endoplasmic reticulum membrane [GO:0005789]; cytosol [GO:0005829]; plasma membrane [GO:0005886]; focal adhesion [GO:0005925]; membrane [GO:0016020]; midbody [GO:0030496]; sarcoplasmic reticulum lumen [GO:0033018]; melanosome [GO:0042470]; perinuclear region of cytoplasm [GO:0048471]; collagen-containing extracellular matrix [GO:0062023]; extracellular exosome [GO:0070062]; endocytic vesicle lumen [GO:0071682]; protein-containing complex [GO:0032991]; endoplasmic reticulum chaperone complex [GO:0034663]
Nafisa_PRO6	Endoplasmin	HSP90B1	P14625	P14625	6.1347	1.5897	XT NP B	2023ms1276	actin rod assembly [GO:0031247]; regulation of phosphoprotein phosphatase activity [GO:0043666]; cellular response to ATP [GO:0071318]; response to hypoxia [GO:0001666]; protein transport [GO:0015031]; ubiquitin-dependent ERAD pathway [GO:0030433]; retrograde protein transport, ER to cytosol [GO:0030970]; protein folding in endoplasmic reticulum [GO:0034975]; response to endoplasmic reticulum stress [GO:0034976]; negative regulation of apoptotic process [GO:0043066]; sequestering of calcium ion [GO:0051208]; protein folding [GO:0006457]	RNA binding [GO:0003723]; calcium ion binding [GO:0005509]; protein binding [GO:0005515]; ATP binding [GO:0005524]; protein phosphatase binding [GO:0019903]; low-density lipoprotein particle receptor binding [GO:0050750]; unfolded protein binding [GO:0051082]	extracellular region [GO:0005576]; nucleus [GO:0005634]; endoplasmic reticulum [GO:0005783]; endoplasmic reticulum lumen [GO:0005788]; endoplasmic reticulum membrane [GO:0005789]; cytosol [GO:0005829]; plasma membrane [GO:0005886]; focal adhesion [GO:0005925]; membrane [GO:0016020]; midbody [GO:0030496]; sarcoplasmic reticulum lumen [GO:0033018]; melanosome [GO:0042470]; perinuclear region of cytoplasm [GO:0048471]; collagen-containing extracellular matrix [GO:0062023]; extracellular exosome [GO:0070062]; endocytic vesicle lumen [GO:0071682]; protein-containing complex [GO:0032991]; endoplasmic reticulum chaperone complex [GO:0034663]
Nafisa_PRO5	Endoplasmin	HSP90B1	P14625	P14625	6.1438	1.6066	XT NP B	2023ms1276	actin rod assembly [GO:0031247]; regulation of phosphoprotein phosphatase activity [GO:0043666]; cellular response to ATP [GO:0071318]; response to hypoxia [GO:0001666]; protein transport [GO:0015031]; ubiquitin-dependent ERAD pathway [GO:0030433]; retrograde protein transport, ER to cytosol [GO:0030970]; protein folding in endoplasmic reticulum [GO:0034975]; response to endoplasmic reticulum stress [GO:0034976]; negative regulation of apoptotic process [GO:0043066]; sequestering of calcium ion [GO:0051208]; protein folding [GO:0006457]	RNA binding [GO:0003723]; calcium ion binding [GO:0005509]; protein binding [GO:0005515]; ATP binding [GO:0005524]; protein phosphatase binding [GO:0019903]; low-density lipoprotein particle receptor binding [GO:0050750]; unfolded protein binding [GO:0051082]	extracellular region [GO:0005576]; nucleus [GO:0005634]; endoplasmic reticulum [GO:0005783]; endoplasmic reticulum lumen [GO:0005788]; endoplasmic reticulum membrane [GO:0005789]; cytosol [GO:0005829]; plasma membrane [GO:0005886]; focal adhesion [GO:0005925]; membrane [GO:0016020]; midbody [GO:0030496]; sarcoplasmic reticulum lumen [GO:0033018]; melanosome [GO:0042470]; perinuclear region of cytoplasm [GO:0048471]; collagen-containing extracellular matrix [GO:0062023]; extracellular exosome [GO:0070062]; endocytic vesicle lumen [GO:0071682]; protein-containing complex [GO:0032991]; endoplasmic reticulum chaperone complex [GO:0034663]
Nafisa_PRO4	Endoplasmin	HSP90B1	P14625	P14625	6.1708	1.5986	XT NP B	2023ms1276	actin rod assembly [GO:0031247]; regulation of phosphoprotein phosphatase activity [GO:0043666]; cellular response to ATP [GO:0071318]; response to hypoxia [GO:0001666]; protein transport [GO:0015031]; ubiquitin-dependent ERAD pathway [GO:0030433]; retrograde protein transport, ER to cytosol [GO:0030970]; protein folding in endoplasmic reticulum [GO:0034975]; response to endoplasmic reticulum stress [GO:0034976]; negative regulation of apoptotic process [GO:0043066]; sequestering of calcium ion [GO:0051208]; protein folding [GO:0006457]	RNA binding [GO:0003723]; calcium ion binding [GO:0005509]; protein binding [GO:0005515]; ATP binding [GO:0005524]; protein phosphatase binding [GO:0019903]; low-density lipoprotein particle receptor binding [GO:0050750]; unfolded protein binding [GO:0051082]	extracellular region [GO:0005576]; nucleus [GO:0005634]; endoplasmic reticulum [GO:0005783]; endoplasmic reticulum lumen [GO:0005788]; endoplasmic reticulum membrane [GO:0005789]; cytosol [GO:0005829]; plasma membrane [GO:0005886]; focal adhesion [GO:0005925]; membrane [GO:0016020]; midbody [GO:0030496]; sarcoplasmic reticulum lumen [GO:0033018]; melanosome [GO:0042470]; perinuclear region of cytoplasm [GO:0048471]; collagen-containing extracellular matrix [GO:0062023]; extracellular exosome [GO:0070062]; endocytic vesicle lumen [GO:0071682]; protein-containing complex [GO:0032991]; endoplasmic reticulum chaperone complex [GO:0034663]
Nafisa_PRO3	Endoplasmin	HSP90B1	P14625	P14625	6.1659	1.5954	XT NP B	2023ms1276	actin rod assembly [GO:0031247]; regulation of phosphoprotein phosphatase activity [GO:0043666]; cellular response to ATP [GO:0071318]; response to hypoxia [GO:0001666]; protein transport [GO:0015031]; ubiquitin-dependent ERAD pathway [GO:0030433]; retrograde protein transport, ER to cytosol [GO:0030970]; protein folding in endoplasmic reticulum [GO:0034975]; response to endoplasmic reticulum stress [GO:0034976]; negative regulation of apoptotic process [GO:0043066]; sequestering of calcium ion [GO:0051208]; protein folding [GO:0006457]	RNA binding [GO:0003723]; calcium ion binding [GO:0005509]; protein binding [GO:0005515]; ATP binding [GO:0005524]; protein phosphatase binding [GO:0019903]; low-density lipoprotein particle receptor binding [GO:0050750]; unfolded protein binding [GO:0051082]	extracellular region [GO:0005576]; nucleus [GO:0005634]; endoplasmic reticulum [GO:0005783]; endoplasmic reticulum lumen [GO:0005788]; endoplasmic reticulum membrane [GO:0005789]; cytosol [GO:0005829]; plasma membrane [GO:0005886]; focal adhesion [GO:0005925]; membrane [GO:0016020]; midbody [GO:0030496]; sarcoplasmic reticulum lumen [GO:0033018]; melanosome [GO:0042470]; perinuclear region of cytoplasm [GO:0048471]; collagen-containing extracellular matrix [GO:0062023]; extracellular exosome [GO:0070062]; endocytic vesicle lumen [GO:0071682]; protein-containing complex [GO:0032991]; endoplasmic reticulum chaperone complex [GO:0034663]
Nafisa_PRO2	Endoplasmin	HSP90B1	P14625	P14625	6.1508	1.599	XT NP B	2023ms1276	actin rod assembly [GO:0031247]; regulation of phosphoprotein phosphatase activity [GO:0043666]; cellular response to ATP [GO:0071318]; response to hypoxia [GO:0001666]; protein transport [GO:0015031]; ubiquitin-dependent ERAD pathway [GO:0030433]; retrograde protein transport, ER to cytosol [GO:0030970]; protein folding in endoplasmic reticulum [GO:0034975]; response to endoplasmic reticulum stress [GO:0034976]; negative regulation of apoptotic process [GO:0043066]; sequestering of calcium ion [GO:0051208]; protein folding [GO:0006457]	RNA binding [GO:0003723]; calcium ion binding [GO:0005509]; protein binding [GO:0005515]; ATP binding [GO:0005524]; protein phosphatase binding [GO:0019903]; low-density lipoprotein particle receptor binding [GO:0050750]; unfolded protein binding [GO:0051082]	extracellular region [GO:0005576]; nucleus [GO:0005634]; endoplasmic reticulum [GO:0005783]; endoplasmic reticulum lumen [GO:0005788]; endoplasmic reticulum membrane [GO:0005789]; cytosol [GO:0005829]; plasma membrane [GO:0005886]; focal adhesion [GO:0005925]; membrane [GO:0016020]; midbody [GO:0030496]; sarcoplasmic reticulum lumen [GO:0033018]; melanosome [GO:0042470]; perinuclear region of cytoplasm [GO:0048471]; collagen-containing extracellular matrix [GO:0062023]; extracellular exosome [GO:0070062]; endocytic vesicle lumen [GO:0071682]; protein-containing complex [GO:0032991]; endoplasmic reticulum chaperone complex [GO:0034663]
Nafisa_PRO1	Endoplasmin	HSP90B1	P14625	P14625	6.1198	1.5725	XT NP B	2023ms1276	actin rod assembly [GO:0031247]; regulation of phosphoprotein phosphatase activity [GO:0043666]; cellular response to ATP [GO:0071318]; response to hypoxia [GO:0001666]; protein transport [GO:0015031]; ubiquitin-dependent ERAD pathway [GO:0030433]; retrograde protein transport, ER to cytosol [GO:0030970]; protein folding in endoplasmic reticulum [GO:0034975]; response to endoplasmic reticulum stress [GO:0034976]; negative regulation of apoptotic process [GO:0043066]; sequestering of calcium ion [GO:0051208]; protein folding [GO:0006457]	RNA binding [GO:0003723]; calcium ion binding [GO:0005509]; protein binding [GO:0005515]; ATP binding [GO:0005524]; protein phosphatase binding [GO:0019903]; low-density lipoprotein particle receptor binding [GO:0050750]; unfolded protein binding [GO:0051082]	extracellular region [GO:0005576]; nucleus [GO:0005634]; endoplasmic reticulum [GO:0005783]; endoplasmic reticulum lumen [GO:0005788]; endoplasmic reticulum membrane [GO:0005789]; cytosol [GO:0005829]; plasma membrane [GO:0005886]; focal adhesion [GO:0005925]; membrane [GO:0016020]; midbody [GO:0030496]; sarcoplasmic reticulum lumen [GO:0033018]; melanosome [GO:0042470]; perinuclear region of cytoplasm [GO:0048471]; collagen-containing extracellular matrix [GO:0062023]; extracellular exosome [GO:0070062]; endocytic vesicle lumen [GO:0071682]; protein-containing complex [GO:0032991]; endoplasmic reticulum chaperone complex [GO:0034663]
Nafisa_SEN7	Ras-related protein Rab-7a	RAB7A	A0A158RFU6	P51149	5.6523	1.0396	XT NP A	2023ms1276	autophagosome assembly [GO:0000045]; protein targeting to lysosome [GO:0006622]; endocytosis [GO:0006897]; epidermal growth factor catabolic process [GO:0007174]; endosome to lysosome transport [GO:0008333]; protein transport [GO:0015031]; lipid catabolic process [GO:0016042]; viral release from host cell [GO:0019076]; protein to membrane docking [GO:0022615]; retrograde transport, endosome to Golgi [GO:0042147]; early endosome to late endosome transport [GO:0045022]; positive regulation of protein catabolic process [GO:0045732]; positive regulation of viral process [GO:0048524]; lipophagy [GO:0061724]; phagosome maturation [GO:0090382]; phagosome acidification [GO:0090383]; phagosome-lysosome fusion [GO:0090385]; endosome to plasma membrane protein transport [GO:0099638]; multi-organism intercellular transport [GO:1902586]; negative regulation of exosomal secretion [GO:1903542]; positive regulation of exosomal secretion [GO:1903543]; negative regulation of intralumenal vesicle formation [GO:1905366]	GTPase activity [GO:0003924]; G protein activity [GO:0003925]; protein binding [GO:0005515]; GTP binding [GO:0005525]; GDP binding [GO:0019003]; retromer complex binding [GO:1905394]	lysosome [GO:0005764]; late endosome [GO:0005770]; autophagosome membrane [GO:0000421]; lysosomal membrane [GO:0005765]; lipid droplet [GO:0005811]; cytosol [GO:0005829]; plasma membrane [GO:0005886]; endosome membrane [GO:0010008]; secretory granule membrane [GO:0030667]; phagocytic vesicle membrane [GO:0030670]; late endosome membrane [GO:0031902]; extrinsic component of lysosome membrane [GO:0032419]; melanosome membrane [GO:0033162]; phagocytic vesicle [GO:0045335]; extracellular exosome [GO:0070062]
Nafisa_SEN6	Ras-related protein Rab-7a	RAB7A	A0A158RFU6	P51149	5.6165	0.9894	XT NP A	2023ms1276	autophagosome assembly [GO:0000045]; protein targeting to lysosome [GO:0006622]; endocytosis [GO:0006897]; epidermal growth factor catabolic process [GO:0007174]; endosome to lysosome transport [GO:0008333]; protein transport [GO:0015031]; lipid catabolic process [GO:0016042]; viral release from host cell [GO:0019076]; protein to membrane docking [GO:0022615]; retrograde transport, endosome to Golgi [GO:0042147]; early endosome to late endosome transport [GO:0045022]; positive regulation of protein catabolic process [GO:0045732]; positive regulation of viral process [GO:0048524]; lipophagy [GO:0061724]; phagosome maturation [GO:0090382]; phagosome acidification [GO:0090383]; phagosome-lysosome fusion [GO:0090385]; endosome to plasma membrane protein transport [GO:0099638]; multi-organism intercellular transport [GO:1902586]; negative regulation of exosomal secretion [GO:1903542]; positive regulation of exosomal secretion [GO:1903543]; negative regulation of intralumenal vesicle formation [GO:1905366]	GTPase activity [GO:0003924]; G protein activity [GO:0003925]; protein binding [GO:0005515]; GTP binding [GO:0005525]; GDP binding [GO:0019003]; retromer complex binding [GO:1905394]	lysosome [GO:0005764]; late endosome [GO:0005770]; autophagosome membrane [GO:0000421]; lysosomal membrane [GO:0005765]; lipid droplet [GO:0005811]; cytosol [GO:0005829]; plasma membrane [GO:0005886]; endosome membrane [GO:0010008]; secretory granule membrane [GO:0030667]; phagocytic vesicle membrane [GO:0030670]; late endosome membrane [GO:0031902]; extrinsic component of lysosome membrane [GO:0032419]; melanosome membrane [GO:0033162]; phagocytic vesicle [GO:0045335]; extracellular exosome [GO:0070062]
Nafisa_SEN5	Ras-related protein Rab-7a	RAB7A	A0A158RFU6	P51149	5.6952	1.042	XT NP A	2023ms1276	autophagosome assembly [GO:0000045]; protein targeting to lysosome [GO:0006622]; endocytosis [GO:0006897]; epidermal growth factor catabolic process [GO:0007174]; endosome to lysosome transport [GO:0008333]; protein transport [GO:0015031]; lipid catabolic process [GO:0016042]; viral release from host cell [GO:0019076]; protein to membrane docking [GO:0022615]; retrograde transport, endosome to Golgi [GO:0042147]; early endosome to late endosome transport [GO:0045022]; positive regulation of protein catabolic process [GO:0045732]; positive regulation of viral process [GO:0048524]; lipophagy [GO:0061724]; phagosome maturation [GO:0090382]; phagosome acidification [GO:0090383]; phagosome-lysosome fusion [GO:0090385]; endosome to plasma membrane protein transport [GO:0099638]; multi-organism intercellular transport [GO:1902586]; negative regulation of exosomal secretion [GO:1903542]; positive regulation of exosomal secretion [GO:1903543]; negative regulation of intralumenal vesicle formation [GO:1905366]	GTPase activity [GO:0003924]; G protein activity [GO:0003925]; protein binding [GO:0005515]; GTP binding [GO:0005525]; GDP binding [GO:0019003]; retromer complex binding [GO:1905394]	lysosome [GO:0005764]; late endosome [GO:0005770]; autophagosome membrane [GO:0000421]; lysosomal membrane [GO:0005765]; lipid droplet [GO:0005811]; cytosol [GO:0005829]; plasma membrane [GO:0005886]; endosome membrane [GO:0010008]; secretory granule membrane [GO:0030667]; phagocytic vesicle membrane [GO:0030670]; late endosome membrane [GO:0031902]; extrinsic component of lysosome membrane [GO:0032419]; melanosome membrane [GO:0033162]; phagocytic vesicle [GO:0045335]; extracellular exosome [GO:0070062]
Nafisa_SEN4	Ras-related protein Rab-7a	RAB7A	A0A158RFU6	P51149	5.6108	0.9904	XT NP A	2023ms1276	autophagosome assembly [GO:0000045]; protein targeting to lysosome [GO:0006622]; endocytosis [GO:0006897]; epidermal growth factor catabolic process [GO:0007174]; endosome to lysosome transport [GO:0008333]; protein transport [GO:0015031]; lipid catabolic process [GO:0016042]; viral release from host cell [GO:0019076]; protein to membrane docking [GO:0022615]; retrograde transport, endosome to Golgi [GO:0042147]; early endosome to late endosome transport [GO:0045022]; positive regulation of protein catabolic process [GO:0045732]; positive regulation of viral process [GO:0048524]; lipophagy [GO:0061724]; phagosome maturation [GO:0090382]; phagosome acidification [GO:0090383]; phagosome-lysosome fusion [GO:0090385]; endosome to plasma membrane protein transport [GO:0099638]; multi-organism intercellular transport [GO:1902586]; negative regulation of exosomal secretion [GO:1903542]; positive regulation of exosomal secretion [GO:1903543]; negative regulation of intralumenal vesicle formation [GO:1905366]	GTPase activity [GO:0003924]; G protein activity [GO:0003925]; protein binding [GO:0005515]; GTP binding [GO:0005525]; GDP binding [GO:0019003]; retromer complex binding [GO:1905394]	lysosome [GO:0005764]; late endosome [GO:0005770]; autophagosome membrane [GO:0000421]; lysosomal membrane [GO:0005765]; lipid droplet [GO:0005811]; cytosol [GO:0005829]; plasma membrane [GO:0005886]; endosome membrane [GO:0010008]; secretory granule membrane [GO:0030667]; phagocytic vesicle membrane [GO:0030670]; late endosome membrane [GO:0031902]; extrinsic component of lysosome membrane [GO:0032419]; melanosome membrane [GO:0033162]; phagocytic vesicle [GO:0045335]; extracellular exosome [GO:0070062]
Nafisa_SEN3	Ras-related protein Rab-7a	RAB7A	A0A158RFU6	P51149	5.6129	0.9932	XT NP A	2023ms1276	autophagosome assembly [GO:0000045]; protein targeting to lysosome [GO:0006622]; endocytosis [GO:0006897]; epidermal growth factor catabolic process [GO:0007174]; endosome to lysosome transport [GO:0008333]; protein transport [GO:0015031]; lipid catabolic process [GO:0016042]; viral release from host cell [GO:0019076]; protein to membrane docking [GO:0022615]; retrograde transport, endosome to Golgi [GO:0042147]; early endosome to late endosome transport [GO:0045022]; positive regulation of protein catabolic process [GO:0045732]; positive regulation of viral process [GO:0048524]; lipophagy [GO:0061724]; phagosome maturation [GO:0090382]; phagosome acidification [GO:0090383]; phagosome-lysosome fusion [GO:0090385]; endosome to plasma membrane protein transport [GO:0099638]; multi-organism intercellular transport [GO:1902586]; negative regulation of exosomal secretion [GO:1903542]; positive regulation of exosomal secretion [GO:1903543]; negative regulation of intralumenal vesicle formation [GO:1905366]	GTPase activity [GO:0003924]; G protein activity [GO:0003925]; protein binding [GO:0005515]; GTP binding [GO:0005525]; GDP binding [GO:0019003]; retromer complex binding [GO:1905394]	lysosome [GO:0005764]; late endosome [GO:0005770]; autophagosome membrane [GO:0000421]; lysosomal membrane [GO:0005765]; lipid droplet [GO:0005811]; cytosol [GO:0005829]; plasma membrane [GO:0005886]; endosome membrane [GO:0010008]; secretory granule membrane [GO:0030667]; phagocytic vesicle membrane [GO:0030670]; late endosome membrane [GO:0031902]; extrinsic component of lysosome membrane [GO:0032419]; melanosome membrane [GO:0033162]; phagocytic vesicle [GO:0045335]; extracellular exosome [GO:0070062]
Nafisa_SEN2	Ras-related protein Rab-7a	RAB7A	A0A158RFU6	P51149	5.6291	0.9961	XT NP A	2023ms1276	autophagosome assembly [GO:0000045]; protein targeting to lysosome [GO:0006622]; endocytosis [GO:0006897]; epidermal growth factor catabolic process [GO:0007174]; endosome to lysosome transport [GO:0008333]; protein transport [GO:0015031]; lipid catabolic process [GO:0016042]; viral release from host cell [GO:0019076]; protein to membrane docking [GO:0022615]; retrograde transport, endosome to Golgi [GO:0042147]; early endosome to late endosome transport [GO:0045022]; positive regulation of protein catabolic process [GO:0045732]; positive regulation of viral process [GO:0048524]; lipophagy [GO:0061724]; phagosome maturation [GO:0090382]; phagosome acidification [GO:0090383]; phagosome-lysosome fusion [GO:0090385]; endosome to plasma membrane protein transport [GO:0099638]; multi-organism intercellular transport [GO:1902586]; negative regulation of exosomal secretion [GO:1903542]; positive regulation of exosomal secretion [GO:1903543]; negative regulation of intralumenal vesicle formation [GO:1905366]	GTPase activity [GO:0003924]; G protein activity [GO:0003925]; protein binding [GO:0005515]; GTP binding [GO:0005525]; GDP binding [GO:0019003]; retromer complex binding [GO:1905394]	lysosome [GO:0005764]; late endosome [GO:0005770]; autophagosome membrane [GO:0000421]; lysosomal membrane [GO:0005765]; lipid droplet [GO:0005811]; cytosol [GO:0005829]; plasma membrane [GO:0005886]; endosome membrane [GO:0010008]; secretory granule membrane [GO:0030667]; phagocytic vesicle membrane [GO:0030670]; late endosome membrane [GO:0031902]; extrinsic component of lysosome membrane [GO:0032419]; melanosome membrane [GO:0033162]; phagocytic vesicle [GO:0045335]; extracellular exosome [GO:0070062]
Nafisa_SEN1	Ras-related protein Rab-7a	RAB7A	A0A158RFU6	P51149	5.6307	1.0129	XT NP A	2023ms1276	autophagosome assembly [GO:0000045]; protein targeting to lysosome [GO:0006622]; endocytosis [GO:0006897]; epidermal growth factor catabolic process [GO:0007174]; endosome to lysosome transport [GO:0008333]; protein transport [GO:0015031]; lipid catabolic process [GO:0016042]; viral release from host cell [GO:0019076]; protein to membrane docking [GO:0022615]; retrograde transport, endosome to Golgi [GO:0042147]; early endosome to late endosome transport [GO:0045022]; positive regulation of protein catabolic process [GO:0045732]; positive regulation of viral process [GO:0048524]; lipophagy [GO:0061724]; phagosome maturation [GO:0090382]; phagosome acidification [GO:0090383]; phagosome-lysosome fusion [GO:0090385]; endosome to plasma membrane protein transport [GO:0099638]; multi-organism intercellular transport [GO:1902586]; negative regulation of exosomal secretion [GO:1903542]; positive regulation of exosomal secretion [GO:1903543]; negative regulation of intralumenal vesicle formation [GO:1905366]	GTPase activity [GO:0003924]; G protein activity [GO:0003925]; protein binding [GO:0005515]; GTP binding [GO:0005525]; GDP binding [GO:0019003]; retromer complex binding [GO:1905394]	lysosome [GO:0005764]; late endosome [GO:0005770]; autophagosome membrane [GO:0000421]; lysosomal membrane [GO:0005765]; lipid droplet [GO:0005811]; cytosol [GO:0005829]; plasma membrane [GO:0005886]; endosome membrane [GO:0010008]; secretory granule membrane [GO:0030667]; phagocytic vesicle membrane [GO:0030670]; late endosome membrane [GO:0031902]; extrinsic component of lysosome membrane [GO:0032419]; melanosome membrane [GO:0033162]; phagocytic vesicle [GO:0045335]; extracellular exosome [GO:0070062]
Nafisa_PRO7	Ras-related protein Rab-7a	RAB7A	A0A158RFU6	P51149	5.3506	0.7957	XT NP A	2023ms1276	autophagosome assembly [GO:0000045]; protein targeting to lysosome [GO:0006622]; endocytosis [GO:0006897]; epidermal growth factor catabolic process [GO:0007174]; endosome to lysosome transport [GO:0008333]; protein transport [GO:0015031]; lipid catabolic process [GO:0016042]; viral release from host cell [GO:0019076]; protein to membrane docking [GO:0022615]; retrograde transport, endosome to Golgi [GO:0042147]; early endosome to late endosome transport [GO:0045022]; positive regulation of protein catabolic process [GO:0045732]; positive regulation of viral process [GO:0048524]; lipophagy [GO:0061724]; phagosome maturation [GO:0090382]; phagosome acidification [GO:0090383]; phagosome-lysosome fusion [GO:0090385]; endosome to plasma membrane protein transport [GO:0099638]; multi-organism intercellular transport [GO:1902586]; negative regulation of exosomal secretion [GO:1903542]; positive regulation of exosomal secretion [GO:1903543]; negative regulation of intralumenal vesicle formation [GO:1905366]	GTPase activity [GO:0003924]; G protein activity [GO:0003925]; protein binding [GO:0005515]; GTP binding [GO:0005525]; GDP binding [GO:0019003]; retromer complex binding [GO:1905394]	lysosome [GO:0005764]; late endosome [GO:0005770]; autophagosome membrane [GO:0000421]; lysosomal membrane [GO:0005765]; lipid droplet [GO:0005811]; cytosol [GO:0005829]; plasma membrane [GO:0005886]; endosome membrane [GO:0010008]; secretory granule membrane [GO:0030667]; phagocytic vesicle membrane [GO:0030670]; late endosome membrane [GO:0031902]; extrinsic component of lysosome membrane [GO:0032419]; melanosome membrane [GO:0033162]; phagocytic vesicle [GO:0045335]; extracellular exosome [GO:0070062]
Nafisa_PRO6	Ras-related protein Rab-7a	RAB7A	A0A158RFU6	P51149	5.3131	0.7681	XT NP A	2023ms1276	autophagosome assembly [GO:0000045]; protein targeting to lysosome [GO:0006622]; endocytosis [GO:0006897]; epidermal growth factor catabolic process [GO:0007174]; endosome to lysosome transport [GO:0008333]; protein transport [GO:0015031]; lipid catabolic process [GO:0016042]; viral release from host cell [GO:0019076]; protein to membrane docking [GO:0022615]; retrograde transport, endosome to Golgi [GO:0042147]; early endosome to late endosome transport [GO:0045022]; positive regulation of protein catabolic process [GO:0045732]; positive regulation of viral process [GO:0048524]; lipophagy [GO:0061724]; phagosome maturation [GO:0090382]; phagosome acidification [GO:0090383]; phagosome-lysosome fusion [GO:0090385]; endosome to plasma membrane protein transport [GO:0099638]; multi-organism intercellular transport [GO:1902586]; negative regulation of exosomal secretion [GO:1903542]; positive regulation of exosomal secretion [GO:1903543]; negative regulation of intralumenal vesicle formation [GO:1905366]	GTPase activity [GO:0003924]; G protein activity [GO:0003925]; protein binding [GO:0005515]; GTP binding [GO:0005525]; GDP binding [GO:0019003]; retromer complex binding [GO:1905394]	lysosome [GO:0005764]; late endosome [GO:0005770]; autophagosome membrane [GO:0000421]; lysosomal membrane [GO:0005765]; lipid droplet [GO:0005811]; cytosol [GO:0005829]; plasma membrane [GO:0005886]; endosome membrane [GO:0010008]; secretory granule membrane [GO:0030667]; phagocytic vesicle membrane [GO:0030670]; late endosome membrane [GO:0031902]; extrinsic component of lysosome membrane [GO:0032419]; melanosome membrane [GO:0033162]; phagocytic vesicle [GO:0045335]; extracellular exosome [GO:0070062]
Nafisa_PRO5	Ras-related protein Rab-7a	RAB7A	A0A158RFU6	P51149	5.3086	0.7714	XT NP A	2023ms1276	autophagosome assembly [GO:0000045]; protein targeting to lysosome [GO:0006622]; endocytosis [GO:0006897]; epidermal growth factor catabolic process [GO:0007174]; endosome to lysosome transport [GO:0008333]; protein transport [GO:0015031]; lipid catabolic process [GO:0016042]; viral release from host cell [GO:0019076]; protein to membrane docking [GO:0022615]; retrograde transport, endosome to Golgi [GO:0042147]; early endosome to late endosome transport [GO:0045022]; positive regulation of protein catabolic process [GO:0045732]; positive regulation of viral process [GO:0048524]; lipophagy [GO:0061724]; phagosome maturation [GO:0090382]; phagosome acidification [GO:0090383]; phagosome-lysosome fusion [GO:0090385]; endosome to plasma membrane protein transport [GO:0099638]; multi-organism intercellular transport [GO:1902586]; negative regulation of exosomal secretion [GO:1903542]; positive regulation of exosomal secretion [GO:1903543]; negative regulation of intralumenal vesicle formation [GO:1905366]	GTPase activity [GO:0003924]; G protein activity [GO:0003925]; protein binding [GO:0005515]; GTP binding [GO:0005525]; GDP binding [GO:0019003]; retromer complex binding [GO:1905394]	lysosome [GO:0005764]; late endosome [GO:0005770]; autophagosome membrane [GO:0000421]; lysosomal membrane [GO:0005765]; lipid droplet [GO:0005811]; cytosol [GO:0005829]; plasma membrane [GO:0005886]; endosome membrane [GO:0010008]; secretory granule membrane [GO:0030667]; phagocytic vesicle membrane [GO:0030670]; late endosome membrane [GO:0031902]; extrinsic component of lysosome membrane [GO:0032419]; melanosome membrane [GO:0033162]; phagocytic vesicle [GO:0045335]; extracellular exosome [GO:0070062]
Nafisa_PRO4	Ras-related protein Rab-7a	RAB7A	A0A158RFU6	P51149	5.3606	0.7884	XT NP A	2023ms1276	autophagosome assembly [GO:0000045]; protein targeting to lysosome [GO:0006622]; endocytosis [GO:0006897]; epidermal growth factor catabolic process [GO:0007174]; endosome to lysosome transport [GO:0008333]; protein transport [GO:0015031]; lipid catabolic process [GO:0016042]; viral release from host cell [GO:0019076]; protein to membrane docking [GO:0022615]; retrograde transport, endosome to Golgi [GO:0042147]; early endosome to late endosome transport [GO:0045022]; positive regulation of protein catabolic process [GO:0045732]; positive regulation of viral process [GO:0048524]; lipophagy [GO:0061724]; phagosome maturation [GO:0090382]; phagosome acidification [GO:0090383]; phagosome-lysosome fusion [GO:0090385]; endosome to plasma membrane protein transport [GO:0099638]; multi-organism intercellular transport [GO:1902586]; negative regulation of exosomal secretion [GO:1903542]; positive regulation of exosomal secretion [GO:1903543]; negative regulation of intralumenal vesicle formation [GO:1905366]	GTPase activity [GO:0003924]; G protein activity [GO:0003925]; protein binding [GO:0005515]; GTP binding [GO:0005525]; GDP binding [GO:0019003]; retromer complex binding [GO:1905394]	lysosome [GO:0005764]; late endosome [GO:0005770]; autophagosome membrane [GO:0000421]; lysosomal membrane [GO:0005765]; lipid droplet [GO:0005811]; cytosol [GO:0005829]; plasma membrane [GO:0005886]; endosome membrane [GO:0010008]; secretory granule membrane [GO:0030667]; phagocytic vesicle membrane [GO:0030670]; late endosome membrane [GO:0031902]; extrinsic component of lysosome membrane [GO:0032419]; melanosome membrane [GO:0033162]; phagocytic vesicle [GO:0045335]; extracellular exosome [GO:0070062]
Nafisa_PRO3	Ras-related protein Rab-7a	RAB7A	A0A158RFU6	P51149	5.3723	0.8017	XT NP A	2023ms1276	autophagosome assembly [GO:0000045]; protein targeting to lysosome [GO:0006622]; endocytosis [GO:0006897]; epidermal growth factor catabolic process [GO:0007174]; endosome to lysosome transport [GO:0008333]; protein transport [GO:0015031]; lipid catabolic process [GO:0016042]; viral release from host cell [GO:0019076]; protein to membrane docking [GO:0022615]; retrograde transport, endosome to Golgi [GO:0042147]; early endosome to late endosome transport [GO:0045022]; positive regulation of protein catabolic process [GO:0045732]; positive regulation of viral process [GO:0048524]; lipophagy [GO:0061724]; phagosome maturation [GO:0090382]; phagosome acidification [GO:0090383]; phagosome-lysosome fusion [GO:0090385]; endosome to plasma membrane protein transport [GO:0099638]; multi-organism intercellular transport [GO:1902586]; negative regulation of exosomal secretion [GO:1903542]; positive regulation of exosomal secretion [GO:1903543]; negative regulation of intralumenal vesicle formation [GO:1905366]	GTPase activity [GO:0003924]; G protein activity [GO:0003925]; protein binding [GO:0005515]; GTP binding [GO:0005525]; GDP binding [GO:0019003]; retromer complex binding [GO:1905394]	lysosome [GO:0005764]; late endosome [GO:0005770]; autophagosome membrane [GO:0000421]; lysosomal membrane [GO:0005765]; lipid droplet [GO:0005811]; cytosol [GO:0005829]; plasma membrane [GO:0005886]; endosome membrane [GO:0010008]; secretory granule membrane [GO:0030667]; phagocytic vesicle membrane [GO:0030670]; late endosome membrane [GO:0031902]; extrinsic component of lysosome membrane [GO:0032419]; melanosome membrane [GO:0033162]; phagocytic vesicle [GO:0045335]; extracellular exosome [GO:0070062]
Nafisa_PRO2	Ras-related protein Rab-7a	RAB7A	A0A158RFU6	P51149	5.3028	0.7511	XT NP A	2023ms1276	autophagosome assembly [GO:0000045]; protein targeting to lysosome [GO:0006622]; endocytosis [GO:0006897]; epidermal growth factor catabolic process [GO:0007174]; endosome to lysosome transport [GO:0008333]; protein transport [GO:0015031]; lipid catabolic process [GO:0016042]; viral release from host cell [GO:0019076]; protein to membrane docking [GO:0022615]; retrograde transport, endosome to Golgi [GO:0042147]; early endosome to late endosome transport [GO:0045022]; positive regulation of protein catabolic process [GO:0045732]; positive regulation of viral process [GO:0048524]; lipophagy [GO:0061724]; phagosome maturation [GO:0090382]; phagosome acidification [GO:0090383]; phagosome-lysosome fusion [GO:0090385]; endosome to plasma membrane protein transport [GO:0099638]; multi-organism intercellular transport [GO:1902586]; negative regulation of exosomal secretion [GO:1903542]; positive regulation of exosomal secretion [GO:1903543]; negative regulation of intralumenal vesicle formation [GO:1905366]	GTPase activity [GO:0003924]; G protein activity [GO:0003925]; protein binding [GO:0005515]; GTP binding [GO:0005525]; GDP binding [GO:0019003]; retromer complex binding [GO:1905394]	lysosome [GO:0005764]; late endosome [GO:0005770]; autophagosome membrane [GO:0000421]; lysosomal membrane [GO:0005765]; lipid droplet [GO:0005811]; cytosol [GO:0005829]; plasma membrane [GO:0005886]; endosome membrane [GO:0010008]; secretory granule membrane [GO:0030667]; phagocytic vesicle membrane [GO:0030670]; late endosome membrane [GO:0031902]; extrinsic component of lysosome membrane [GO:0032419]; melanosome membrane [GO:0033162]; phagocytic vesicle [GO:0045335]; extracellular exosome [GO:0070062]
Nafisa_PRO1	Ras-related protein Rab-7a	RAB7A	A0A158RFU6	P51149	5.3107	0.7634	XT NP A	2023ms1276	autophagosome assembly [GO:0000045]; protein targeting to lysosome [GO:0006622]; endocytosis [GO:0006897]; epidermal growth factor catabolic process [GO:0007174]; endosome to lysosome transport [GO:0008333]; protein transport [GO:0015031]; lipid catabolic process [GO:0016042]; viral release from host cell [GO:0019076]; protein to membrane docking [GO:0022615]; retrograde transport, endosome to Golgi [GO:0042147]; early endosome to late endosome transport [GO:0045022]; positive regulation of protein catabolic process [GO:0045732]; positive regulation of viral process [GO:0048524]; lipophagy [GO:0061724]; phagosome maturation [GO:0090382]; phagosome acidification [GO:0090383]; phagosome-lysosome fusion [GO:0090385]; endosome to plasma membrane protein transport [GO:0099638]; multi-organism intercellular transport [GO:1902586]; negative regulation of exosomal secretion [GO:1903542]; positive regulation of exosomal secretion [GO:1903543]; negative regulation of intralumenal vesicle formation [GO:1905366]	GTPase activity [GO:0003924]; G protein activity [GO:0003925]; protein binding [GO:0005515]; GTP binding [GO:0005525]; GDP binding [GO:0019003]; retromer complex binding [GO:1905394]	lysosome [GO:0005764]; late endosome [GO:0005770]; autophagosome membrane [GO:0000421]; lysosomal membrane [GO:0005765]; lipid droplet [GO:0005811]; cytosol [GO:0005829]; plasma membrane [GO:0005886]; endosome membrane [GO:0010008]; secretory granule membrane [GO:0030667]; phagocytic vesicle membrane [GO:0030670]; late endosome membrane [GO:0031902]; extrinsic component of lysosome membrane [GO:0032419]; melanosome membrane [GO:0033162]; phagocytic vesicle [GO:0045335]; extracellular exosome [GO:0070062]
Nafisa_SEN7	ATP-dependent RNA helicase DDX24	DDX24	Q9GZR7	Q9GZR7	4.8853	0.2725	XT NP A	2023ms1276	RNA metabolic process [GO:0016070]	RNA binding [GO:0003723]; RNA helicase activity [GO:0003724]; ATP binding [GO:0005524]; ATP hydrolysis activity [GO:0016887]	nucleolus [GO:0005730]; membrane [GO:0016020]
Nafisa_SEN6	ATP-dependent RNA helicase DDX24	DDX24	Q9GZR7	Q9GZR7	4.9914	0.3643	XT NP A	2023ms1276	RNA metabolic process [GO:0016070]	RNA binding [GO:0003723]; RNA helicase activity [GO:0003724]; ATP binding [GO:0005524]; ATP hydrolysis activity [GO:0016887]	nucleolus [GO:0005730]; membrane [GO:0016020]
Nafisa_SEN5	ATP-dependent RNA helicase DDX24	DDX24	Q9GZR7	Q9GZR7	4.9527	0.2996	XT NP A	2023ms1276	RNA metabolic process [GO:0016070]	RNA binding [GO:0003723]; RNA helicase activity [GO:0003724]; ATP binding [GO:0005524]; ATP hydrolysis activity [GO:0016887]	nucleolus [GO:0005730]; membrane [GO:0016020]
Nafisa_SEN4	ATP-dependent RNA helicase DDX24	DDX24	Q9GZR7	Q9GZR7	4.9039	0.2836	XT NP A	2023ms1276	RNA metabolic process [GO:0016070]	RNA binding [GO:0003723]; RNA helicase activity [GO:0003724]; ATP binding [GO:0005524]; ATP hydrolysis activity [GO:0016887]	nucleolus [GO:0005730]; membrane [GO:0016020]
Nafisa_SEN3	ATP-dependent RNA helicase DDX24	DDX24	Q9GZR7	Q9GZR7	4.9254	0.3057	XT NP A	2023ms1276	RNA metabolic process [GO:0016070]	RNA binding [GO:0003723]; RNA helicase activity [GO:0003724]; ATP binding [GO:0005524]; ATP hydrolysis activity [GO:0016887]	nucleolus [GO:0005730]; membrane [GO:0016020]
Nafisa_SEN2	ATP-dependent RNA helicase DDX24	DDX24	Q9GZR7	Q9GZR7	4.9821	0.3492	XT NP A	2023ms1276	RNA metabolic process [GO:0016070]	RNA binding [GO:0003723]; RNA helicase activity [GO:0003724]; ATP binding [GO:0005524]; ATP hydrolysis activity [GO:0016887]	nucleolus [GO:0005730]; membrane [GO:0016020]
Nafisa_SEN1	ATP-dependent RNA helicase DDX24	DDX24	Q9GZR7	Q9GZR7	4.9608	0.3431	XT NP A	2023ms1276	RNA metabolic process [GO:0016070]	RNA binding [GO:0003723]; RNA helicase activity [GO:0003724]; ATP binding [GO:0005524]; ATP hydrolysis activity [GO:0016887]	nucleolus [GO:0005730]; membrane [GO:0016020]
Nafisa_PRO7	ATP-dependent RNA helicase DDX24	DDX24	Q9GZR7	Q9GZR7	4.5003	-0.0546	XT NP A	2023ms1276	RNA metabolic process [GO:0016070]	RNA binding [GO:0003723]; RNA helicase activity [GO:0003724]; ATP binding [GO:0005524]; ATP hydrolysis activity [GO:0016887]	nucleolus [GO:0005730]; membrane [GO:0016020]
Nafisa_PRO6	ATP-dependent RNA helicase DDX24	DDX24	Q9GZR7	Q9GZR7	4.5214	-0.0237	XT NP A	2023ms1276	RNA metabolic process [GO:0016070]	RNA binding [GO:0003723]; RNA helicase activity [GO:0003724]; ATP binding [GO:0005524]; ATP hydrolysis activity [GO:0016887]	nucleolus [GO:0005730]; membrane [GO:0016020]
Nafisa_PRO5	ATP-dependent RNA helicase DDX24	DDX24	Q9GZR7	Q9GZR7	4.4022	-0.135	XT NP A	2023ms1276	RNA metabolic process [GO:0016070]	RNA binding [GO:0003723]; RNA helicase activity [GO:0003724]; ATP binding [GO:0005524]; ATP hydrolysis activity [GO:0016887]	nucleolus [GO:0005730]; membrane [GO:0016020]
Nafisa_PRO4	ATP-dependent RNA helicase DDX24	DDX24	Q9GZR7	Q9GZR7	4.5017	-0.0705	XT NP A	2023ms1276	RNA metabolic process [GO:0016070]	RNA binding [GO:0003723]; RNA helicase activity [GO:0003724]; ATP binding [GO:0005524]; ATP hydrolysis activity [GO:0016887]	nucleolus [GO:0005730]; membrane [GO:0016020]
Nafisa_PRO3	ATP-dependent RNA helicase DDX24	DDX24	Q9GZR7	Q9GZR7	4.5576	-0.0129	XT NP A	2023ms1276	RNA metabolic process [GO:0016070]	RNA binding [GO:0003723]; RNA helicase activity [GO:0003724]; ATP binding [GO:0005524]; ATP hydrolysis activity [GO:0016887]	nucleolus [GO:0005730]; membrane [GO:0016020]
Nafisa_PRO2	ATP-dependent RNA helicase DDX24	DDX24	Q9GZR7	Q9GZR7	4.4358	-0.116	XT NP A	2023ms1276	RNA metabolic process [GO:0016070]	RNA binding [GO:0003723]; RNA helicase activity [GO:0003724]; ATP binding [GO:0005524]; ATP hydrolysis activity [GO:0016887]	nucleolus [GO:0005730]; membrane [GO:0016020]
Nafisa_PRO1	ATP-dependent RNA helicase DDX24	DDX24	Q9GZR7	Q9GZR7	4.4527	-0.0946	XT NP A	2023ms1276	RNA metabolic process [GO:0016070]	RNA binding [GO:0003723]; RNA helicase activity [GO:0003724]; ATP binding [GO:0005524]; ATP hydrolysis activity [GO:0016887]	nucleolus [GO:0005730]; membrane [GO:0016020]
Nafisa_SEN7	Eukaryotic translation initiation factor 3 subunit B;Isoform of P55884, Isoform 2 of Eukaryotic translation initiation factor 3 subunit B	EIF3B;EIF3B	NA	P55884;P55884-2	5.8359	1.2231	XT NP A	2023ms1276	formation of cytoplasmic translation initiation complex [GO:0001732]; translational initiation [GO:0006413]; regulation of translational initiation [GO:0006446]; IRES-dependent viral translational initiation [GO:0075522]; viral translational termination-reinitiation [GO:0075525];	translation initiation factor activity [GO:0003743]; RNA binding [GO:0003723]; protein binding [GO:0005515]; translation initiation factor binding [GO:0031369]; molecular adaptor activity [GO:0060090];	cytosol [GO:0005829]; synapse [GO:0045202]; extracellular exosome [GO:0070062]; eukaryotic translation initiation factor 3 complex [GO:0005852]; eukaryotic 43S preinitiation complex [GO:0016282]; eukaryotic 48S preinitiation complex [GO:0033290]; eukaryotic translation initiation factor 3 complex, eIF3m [GO:0071541];
Nafisa_SEN6	Eukaryotic translation initiation factor 3 subunit B;Isoform of P55884, Isoform 2 of Eukaryotic translation initiation factor 3 subunit B	EIF3B;EIF3B	NA	P55884;P55884-2	5.8627	1.2356	XT NP A	2023ms1276	formation of cytoplasmic translation initiation complex [GO:0001732]; translational initiation [GO:0006413]; regulation of translational initiation [GO:0006446]; IRES-dependent viral translational initiation [GO:0075522]; viral translational termination-reinitiation [GO:0075525];	translation initiation factor activity [GO:0003743]; RNA binding [GO:0003723]; protein binding [GO:0005515]; translation initiation factor binding [GO:0031369]; molecular adaptor activity [GO:0060090];	cytosol [GO:0005829]; synapse [GO:0045202]; extracellular exosome [GO:0070062]; eukaryotic translation initiation factor 3 complex [GO:0005852]; eukaryotic 43S preinitiation complex [GO:0016282]; eukaryotic 48S preinitiation complex [GO:0033290]; eukaryotic translation initiation factor 3 complex, eIF3m [GO:0071541];
Nafisa_SEN5	Eukaryotic translation initiation factor 3 subunit B;Isoform of P55884, Isoform 2 of Eukaryotic translation initiation factor 3 subunit B	EIF3B;EIF3B	NA	P55884;P55884-2	5.9004	1.2473	XT NP A	2023ms1276	formation of cytoplasmic translation initiation complex [GO:0001732]; translational initiation [GO:0006413]; regulation of translational initiation [GO:0006446]; IRES-dependent viral translational initiation [GO:0075522]; viral translational termination-reinitiation [GO:0075525];	translation initiation factor activity [GO:0003743]; RNA binding [GO:0003723]; protein binding [GO:0005515]; translation initiation factor binding [GO:0031369]; molecular adaptor activity [GO:0060090];	cytosol [GO:0005829]; synapse [GO:0045202]; extracellular exosome [GO:0070062]; eukaryotic translation initiation factor 3 complex [GO:0005852]; eukaryotic 43S preinitiation complex [GO:0016282]; eukaryotic 48S preinitiation complex [GO:0033290]; eukaryotic translation initiation factor 3 complex, eIF3m [GO:0071541];
Nafisa_SEN4	Eukaryotic translation initiation factor 3 subunit B;Isoform of P55884, Isoform 2 of Eukaryotic translation initiation factor 3 subunit B	EIF3B;EIF3B	NA	P55884;P55884-2	5.8364	1.2161	XT NP A	2023ms1276	formation of cytoplasmic translation initiation complex [GO:0001732]; translational initiation [GO:0006413]; regulation of translational initiation [GO:0006446]; IRES-dependent viral translational initiation [GO:0075522]; viral translational termination-reinitiation [GO:0075525];	translation initiation factor activity [GO:0003743]; RNA binding [GO:0003723]; protein binding [GO:0005515]; translation initiation factor binding [GO:0031369]; molecular adaptor activity [GO:0060090];	cytosol [GO:0005829]; synapse [GO:0045202]; extracellular exosome [GO:0070062]; eukaryotic translation initiation factor 3 complex [GO:0005852]; eukaryotic 43S preinitiation complex [GO:0016282]; eukaryotic 48S preinitiation complex [GO:0033290]; eukaryotic translation initiation factor 3 complex, eIF3m [GO:0071541];
Nafisa_SEN3	Eukaryotic translation initiation factor 3 subunit B;Isoform of P55884, Isoform 2 of Eukaryotic translation initiation factor 3 subunit B	EIF3B;EIF3B	NA	P55884;P55884-2	5.8414	1.2217	XT NP A	2023ms1276	formation of cytoplasmic translation initiation complex [GO:0001732]; translational initiation [GO:0006413]; regulation of translational initiation [GO:0006446]; IRES-dependent viral translational initiation [GO:0075522]; viral translational termination-reinitiation [GO:0075525];	translation initiation factor activity [GO:0003743]; RNA binding [GO:0003723]; protein binding [GO:0005515]; translation initiation factor binding [GO:0031369]; molecular adaptor activity [GO:0060090];	cytosol [GO:0005829]; synapse [GO:0045202]; extracellular exosome [GO:0070062]; eukaryotic translation initiation factor 3 complex [GO:0005852]; eukaryotic 43S preinitiation complex [GO:0016282]; eukaryotic 48S preinitiation complex [GO:0033290]; eukaryotic translation initiation factor 3 complex, eIF3m [GO:0071541];
Nafisa_SEN2	Eukaryotic translation initiation factor 3 subunit B;Isoform of P55884, Isoform 2 of Eukaryotic translation initiation factor 3 subunit B	EIF3B;EIF3B	NA	P55884;P55884-2	5.8803	1.2474	XT NP A	2023ms1276	formation of cytoplasmic translation initiation complex [GO:0001732]; translational initiation [GO:0006413]; regulation of translational initiation [GO:0006446]; IRES-dependent viral translational initiation [GO:0075522]; viral translational termination-reinitiation [GO:0075525];	translation initiation factor activity [GO:0003743]; RNA binding [GO:0003723]; protein binding [GO:0005515]; translation initiation factor binding [GO:0031369]; molecular adaptor activity [GO:0060090];	cytosol [GO:0005829]; synapse [GO:0045202]; extracellular exosome [GO:0070062]; eukaryotic translation initiation factor 3 complex [GO:0005852]; eukaryotic 43S preinitiation complex [GO:0016282]; eukaryotic 48S preinitiation complex [GO:0033290]; eukaryotic translation initiation factor 3 complex, eIF3m [GO:0071541];
Nafisa_SEN1	Eukaryotic translation initiation factor 3 subunit B;Isoform of P55884, Isoform 2 of Eukaryotic translation initiation factor 3 subunit B	EIF3B;EIF3B	NA	P55884;P55884-2	5.8507	1.233	XT NP A	2023ms1276	formation of cytoplasmic translation initiation complex [GO:0001732]; translational initiation [GO:0006413]; regulation of translational initiation [GO:0006446]; IRES-dependent viral translational initiation [GO:0075522]; viral translational termination-reinitiation [GO:0075525];	translation initiation factor activity [GO:0003743]; RNA binding [GO:0003723]; protein binding [GO:0005515]; translation initiation factor binding [GO:0031369]; molecular adaptor activity [GO:0060090];	cytosol [GO:0005829]; synapse [GO:0045202]; extracellular exosome [GO:0070062]; eukaryotic translation initiation factor 3 complex [GO:0005852]; eukaryotic 43S preinitiation complex [GO:0016282]; eukaryotic 48S preinitiation complex [GO:0033290]; eukaryotic translation initiation factor 3 complex, eIF3m [GO:0071541];
Nafisa_PRO7	Eukaryotic translation initiation factor 3 subunit B;Isoform of P55884, Isoform 2 of Eukaryotic translation initiation factor 3 subunit B	EIF3B;EIF3B	NA	P55884;P55884-2	5.4571	0.9023	XT NP A	2023ms1276	formation of cytoplasmic translation initiation complex [GO:0001732]; translational initiation [GO:0006413]; regulation of translational initiation [GO:0006446]; IRES-dependent viral translational initiation [GO:0075522]; viral translational termination-reinitiation [GO:0075525];	translation initiation factor activity [GO:0003743]; RNA binding [GO:0003723]; protein binding [GO:0005515]; translation initiation factor binding [GO:0031369]; molecular adaptor activity [GO:0060090];	cytosol [GO:0005829]; synapse [GO:0045202]; extracellular exosome [GO:0070062]; eukaryotic translation initiation factor 3 complex [GO:0005852]; eukaryotic 43S preinitiation complex [GO:0016282]; eukaryotic 48S preinitiation complex [GO:0033290]; eukaryotic translation initiation factor 3 complex, eIF3m [GO:0071541];
Nafisa_PRO6	Eukaryotic translation initiation factor 3 subunit B;Isoform of P55884, Isoform 2 of Eukaryotic translation initiation factor 3 subunit B	EIF3B;EIF3B	NA	P55884;P55884-2	5.432	0.887	XT NP A	2023ms1276	formation of cytoplasmic translation initiation complex [GO:0001732]; translational initiation [GO:0006413]; regulation of translational initiation [GO:0006446]; IRES-dependent viral translational initiation [GO:0075522]; viral translational termination-reinitiation [GO:0075525];	translation initiation factor activity [GO:0003743]; RNA binding [GO:0003723]; protein binding [GO:0005515]; translation initiation factor binding [GO:0031369]; molecular adaptor activity [GO:0060090];	cytosol [GO:0005829]; synapse [GO:0045202]; extracellular exosome [GO:0070062]; eukaryotic translation initiation factor 3 complex [GO:0005852]; eukaryotic 43S preinitiation complex [GO:0016282]; eukaryotic 48S preinitiation complex [GO:0033290]; eukaryotic translation initiation factor 3 complex, eIF3m [GO:0071541];
Nafisa_PRO5	Eukaryotic translation initiation factor 3 subunit B;Isoform of P55884, Isoform 2 of Eukaryotic translation initiation factor 3 subunit B	EIF3B;EIF3B	NA	P55884;P55884-2	5.3859	0.8487	XT NP A	2023ms1276	formation of cytoplasmic translation initiation complex [GO:0001732]; translational initiation [GO:0006413]; regulation of translational initiation [GO:0006446]; IRES-dependent viral translational initiation [GO:0075522]; viral translational termination-reinitiation [GO:0075525];	translation initiation factor activity [GO:0003743]; RNA binding [GO:0003723]; protein binding [GO:0005515]; translation initiation factor binding [GO:0031369]; molecular adaptor activity [GO:0060090];	cytosol [GO:0005829]; synapse [GO:0045202]; extracellular exosome [GO:0070062]; eukaryotic translation initiation factor 3 complex [GO:0005852]; eukaryotic 43S preinitiation complex [GO:0016282]; eukaryotic 48S preinitiation complex [GO:0033290]; eukaryotic translation initiation factor 3 complex, eIF3m [GO:0071541];
Nafisa_PRO4	Eukaryotic translation initiation factor 3 subunit B;Isoform of P55884, Isoform 2 of Eukaryotic translation initiation factor 3 subunit B	EIF3B;EIF3B	NA	P55884;P55884-2	5.4537	0.8815	XT NP A	2023ms1276	formation of cytoplasmic translation initiation complex [GO:0001732]; translational initiation [GO:0006413]; regulation of translational initiation [GO:0006446]; IRES-dependent viral translational initiation [GO:0075522]; viral translational termination-reinitiation [GO:0075525];	translation initiation factor activity [GO:0003743]; RNA binding [GO:0003723]; protein binding [GO:0005515]; translation initiation factor binding [GO:0031369]; molecular adaptor activity [GO:0060090];	cytosol [GO:0005829]; synapse [GO:0045202]; extracellular exosome [GO:0070062]; eukaryotic translation initiation factor 3 complex [GO:0005852]; eukaryotic 43S preinitiation complex [GO:0016282]; eukaryotic 48S preinitiation complex [GO:0033290]; eukaryotic translation initiation factor 3 complex, eIF3m [GO:0071541];
Nafisa_PRO3	Eukaryotic translation initiation factor 3 subunit B;Isoform of P55884, Isoform 2 of Eukaryotic translation initiation factor 3 subunit B	EIF3B;EIF3B	NA	P55884;P55884-2	5.4855	0.915	XT NP A	2023ms1276	formation of cytoplasmic translation initiation complex [GO:0001732]; translational initiation [GO:0006413]; regulation of translational initiation [GO:0006446]; IRES-dependent viral translational initiation [GO:0075522]; viral translational termination-reinitiation [GO:0075525];	translation initiation factor activity [GO:0003743]; RNA binding [GO:0003723]; protein binding [GO:0005515]; translation initiation factor binding [GO:0031369]; molecular adaptor activity [GO:0060090];	cytosol [GO:0005829]; synapse [GO:0045202]; extracellular exosome [GO:0070062]; eukaryotic translation initiation factor 3 complex [GO:0005852]; eukaryotic 43S preinitiation complex [GO:0016282]; eukaryotic 48S preinitiation complex [GO:0033290]; eukaryotic translation initiation factor 3 complex, eIF3m [GO:0071541];
Nafisa_PRO2	Eukaryotic translation initiation factor 3 subunit B;Isoform of P55884, Isoform 2 of Eukaryotic translation initiation factor 3 subunit B	EIF3B;EIF3B	NA	P55884;P55884-2	5.4257	0.874	XT NP A	2023ms1276	formation of cytoplasmic translation initiation complex [GO:0001732]; translational initiation [GO:0006413]; regulation of translational initiation [GO:0006446]; IRES-dependent viral translational initiation [GO:0075522]; viral translational termination-reinitiation [GO:0075525];	translation initiation factor activity [GO:0003743]; RNA binding [GO:0003723]; protein binding [GO:0005515]; translation initiation factor binding [GO:0031369]; molecular adaptor activity [GO:0060090];	cytosol [GO:0005829]; synapse [GO:0045202]; extracellular exosome [GO:0070062]; eukaryotic translation initiation factor 3 complex [GO:0005852]; eukaryotic 43S preinitiation complex [GO:0016282]; eukaryotic 48S preinitiation complex [GO:0033290]; eukaryotic translation initiation factor 3 complex, eIF3m [GO:0071541];
Nafisa_PRO1	Eukaryotic translation initiation factor 3 subunit B;Isoform of P55884, Isoform 2 of Eukaryotic translation initiation factor 3 subunit B	EIF3B;EIF3B	NA	P55884;P55884-2	5.3852	0.8379	XT NP A	2023ms1276	formation of cytoplasmic translation initiation complex [GO:0001732]; translational initiation [GO:0006413]; regulation of translational initiation [GO:0006446]; IRES-dependent viral translational initiation [GO:0075522]; viral translational termination-reinitiation [GO:0075525];	translation initiation factor activity [GO:0003743]; RNA binding [GO:0003723]; protein binding [GO:0005515]; translation initiation factor binding [GO:0031369]; molecular adaptor activity [GO:0060090];	cytosol [GO:0005829]; synapse [GO:0045202]; extracellular exosome [GO:0070062]; eukaryotic translation initiation factor 3 complex [GO:0005852]; eukaryotic 43S preinitiation complex [GO:0016282]; eukaryotic 48S preinitiation complex [GO:0033290]; eukaryotic translation initiation factor 3 complex, eIF3m [GO:0071541];
Nafisa_SEN7	Lon protease homolog, mitochondrial;Isoform of P36776, Isoform 2 of Lon protease homolog, mitochondrial	LONP1;LONP1	NA	P36776;P36776-2	4.7525	0.1397	XT NP A	2023ms1276	mitochondrial genome maintenance [GO:0000002]; response to hypoxia [GO:0001666]; mitochondrion organization [GO:0007005]; aging [GO:0007568]; response to hormone [GO:0009725]; response to aluminum ion [GO:0010044]; mitochondrial DNA metabolic process [GO:0032042]; cellular response to oxidative stress [GO:0034599]; proteolysis involved in cellular protein catabolic process [GO:0051603]; oxidation-dependent protein catabolic process [GO:0070407]; chaperone-mediated protein complex assembly [GO:0051131]; protein quality control for misfolded or incompletely synthesized proteins [GO:0006515];	mitochondrial promoter sequence-specific DNA binding [GO:0001018]; single-stranded RNA binding [GO:0003727]; ATP-dependent peptidase activity [GO:0004176]; serine-type endopeptidase activity [GO:0004252]; protein binding [GO:0005515]; ATP binding [GO:0005524]; ATP hydrolysis activity [GO:0016887]; identical protein binding [GO:0042802]; ADP binding [GO:0043531]; sequence-specific DNA binding [GO:0043565]; G-quadruplex DNA binding [GO:0051880]; DNA polymerase binding [GO:0070182]; single-stranded DNA binding [GO:0003697];	nucleoplasm [GO:0005654]; mitochondrion [GO:0005739]; mitochondrial matrix [GO:0005759]; cytosol [GO:0005829]; membrane [GO:0016020]; mitochondrial nucleoid [GO:0042645];
Nafisa_SEN6	Lon protease homolog, mitochondrial;Isoform of P36776, Isoform 2 of Lon protease homolog, mitochondrial	LONP1;LONP1	NA	P36776;P36776-2	4.7576	0.1305	XT NP A	2023ms1276	mitochondrial genome maintenance [GO:0000002]; response to hypoxia [GO:0001666]; mitochondrion organization [GO:0007005]; aging [GO:0007568]; response to hormone [GO:0009725]; response to aluminum ion [GO:0010044]; mitochondrial DNA metabolic process [GO:0032042]; cellular response to oxidative stress [GO:0034599]; proteolysis involved in cellular protein catabolic process [GO:0051603]; oxidation-dependent protein catabolic process [GO:0070407]; chaperone-mediated protein complex assembly [GO:0051131]; protein quality control for misfolded or incompletely synthesized proteins [GO:0006515];	mitochondrial promoter sequence-specific DNA binding [GO:0001018]; single-stranded RNA binding [GO:0003727]; ATP-dependent peptidase activity [GO:0004176]; serine-type endopeptidase activity [GO:0004252]; protein binding [GO:0005515]; ATP binding [GO:0005524]; ATP hydrolysis activity [GO:0016887]; identical protein binding [GO:0042802]; ADP binding [GO:0043531]; sequence-specific DNA binding [GO:0043565]; G-quadruplex DNA binding [GO:0051880]; DNA polymerase binding [GO:0070182]; single-stranded DNA binding [GO:0003697];	nucleoplasm [GO:0005654]; mitochondrion [GO:0005739]; mitochondrial matrix [GO:0005759]; cytosol [GO:0005829]; membrane [GO:0016020]; mitochondrial nucleoid [GO:0042645];
Nafisa_SEN5	Lon protease homolog, mitochondrial;Isoform of P36776, Isoform 2 of Lon protease homolog, mitochondrial	LONP1;LONP1	NA	P36776;P36776-2	4.8163	0.1632	XT NP A	2023ms1276	mitochondrial genome maintenance [GO:0000002]; response to hypoxia [GO:0001666]; mitochondrion organization [GO:0007005]; aging [GO:0007568]; response to hormone [GO:0009725]; response to aluminum ion [GO:0010044]; mitochondrial DNA metabolic process [GO:0032042]; cellular response to oxidative stress [GO:0034599]; proteolysis involved in cellular protein catabolic process [GO:0051603]; oxidation-dependent protein catabolic process [GO:0070407]; chaperone-mediated protein complex assembly [GO:0051131]; protein quality control for misfolded or incompletely synthesized proteins [GO:0006515];	mitochondrial promoter sequence-specific DNA binding [GO:0001018]; single-stranded RNA binding [GO:0003727]; ATP-dependent peptidase activity [GO:0004176]; serine-type endopeptidase activity [GO:0004252]; protein binding [GO:0005515]; ATP binding [GO:0005524]; ATP hydrolysis activity [GO:0016887]; identical protein binding [GO:0042802]; ADP binding [GO:0043531]; sequence-specific DNA binding [GO:0043565]; G-quadruplex DNA binding [GO:0051880]; DNA polymerase binding [GO:0070182]; single-stranded DNA binding [GO:0003697];	nucleoplasm [GO:0005654]; mitochondrion [GO:0005739]; mitochondrial matrix [GO:0005759]; cytosol [GO:0005829]; membrane [GO:0016020]; mitochondrial nucleoid [GO:0042645];
Nafisa_SEN4	Lon protease homolog, mitochondrial;Isoform of P36776, Isoform 2 of Lon protease homolog, mitochondrial	LONP1;LONP1	NA	P36776;P36776-2	4.7788	0.1584	XT NP A	2023ms1276	mitochondrial genome maintenance [GO:0000002]; response to hypoxia [GO:0001666]; mitochondrion organization [GO:0007005]; aging [GO:0007568]; response to hormone [GO:0009725]; response to aluminum ion [GO:0010044]; mitochondrial DNA metabolic process [GO:0032042]; cellular response to oxidative stress [GO:0034599]; proteolysis involved in cellular protein catabolic process [GO:0051603]; oxidation-dependent protein catabolic process [GO:0070407]; chaperone-mediated protein complex assembly [GO:0051131]; protein quality control for misfolded or incompletely synthesized proteins [GO:0006515];	mitochondrial promoter sequence-specific DNA binding [GO:0001018]; single-stranded RNA binding [GO:0003727]; ATP-dependent peptidase activity [GO:0004176]; serine-type endopeptidase activity [GO:0004252]; protein binding [GO:0005515]; ATP binding [GO:0005524]; ATP hydrolysis activity [GO:0016887]; identical protein binding [GO:0042802]; ADP binding [GO:0043531]; sequence-specific DNA binding [GO:0043565]; G-quadruplex DNA binding [GO:0051880]; DNA polymerase binding [GO:0070182]; single-stranded DNA binding [GO:0003697];	nucleoplasm [GO:0005654]; mitochondrion [GO:0005739]; mitochondrial matrix [GO:0005759]; cytosol [GO:0005829]; membrane [GO:0016020]; mitochondrial nucleoid [GO:0042645];
Nafisa_SEN3	Lon protease homolog, mitochondrial;Isoform of P36776, Isoform 2 of Lon protease homolog, mitochondrial	LONP1;LONP1	NA	P36776;P36776-2	4.7358	0.1161	XT NP A	2023ms1276	mitochondrial genome maintenance [GO:0000002]; response to hypoxia [GO:0001666]; mitochondrion organization [GO:0007005]; aging [GO:0007568]; response to hormone [GO:0009725]; response to aluminum ion [GO:0010044]; mitochondrial DNA metabolic process [GO:0032042]; cellular response to oxidative stress [GO:0034599]; proteolysis involved in cellular protein catabolic process [GO:0051603]; oxidation-dependent protein catabolic process [GO:0070407]; chaperone-mediated protein complex assembly [GO:0051131]; protein quality control for misfolded or incompletely synthesized proteins [GO:0006515];	mitochondrial promoter sequence-specific DNA binding [GO:0001018]; single-stranded RNA binding [GO:0003727]; ATP-dependent peptidase activity [GO:0004176]; serine-type endopeptidase activity [GO:0004252]; protein binding [GO:0005515]; ATP binding [GO:0005524]; ATP hydrolysis activity [GO:0016887]; identical protein binding [GO:0042802]; ADP binding [GO:0043531]; sequence-specific DNA binding [GO:0043565]; G-quadruplex DNA binding [GO:0051880]; DNA polymerase binding [GO:0070182]; single-stranded DNA binding [GO:0003697];	nucleoplasm [GO:0005654]; mitochondrion [GO:0005739]; mitochondrial matrix [GO:0005759]; cytosol [GO:0005829]; membrane [GO:0016020]; mitochondrial nucleoid [GO:0042645];
Nafisa_SEN2	Lon protease homolog, mitochondrial;Isoform of P36776, Isoform 2 of Lon protease homolog, mitochondrial	LONP1;LONP1	NA	P36776;P36776-2	4.8114	0.1785	XT NP A	2023ms1276	mitochondrial genome maintenance [GO:0000002]; response to hypoxia [GO:0001666]; mitochondrion organization [GO:0007005]; aging [GO:0007568]; response to hormone [GO:0009725]; response to aluminum ion [GO:0010044]; mitochondrial DNA metabolic process [GO:0032042]; cellular response to oxidative stress [GO:0034599]; proteolysis involved in cellular protein catabolic process [GO:0051603]; oxidation-dependent protein catabolic process [GO:0070407]; chaperone-mediated protein complex assembly [GO:0051131]; protein quality control for misfolded or incompletely synthesized proteins [GO:0006515];	mitochondrial promoter sequence-specific DNA binding [GO:0001018]; single-stranded RNA binding [GO:0003727]; ATP-dependent peptidase activity [GO:0004176]; serine-type endopeptidase activity [GO:0004252]; protein binding [GO:0005515]; ATP binding [GO:0005524]; ATP hydrolysis activity [GO:0016887]; identical protein binding [GO:0042802]; ADP binding [GO:0043531]; sequence-specific DNA binding [GO:0043565]; G-quadruplex DNA binding [GO:0051880]; DNA polymerase binding [GO:0070182]; single-stranded DNA binding [GO:0003697];	nucleoplasm [GO:0005654]; mitochondrion [GO:0005739]; mitochondrial matrix [GO:0005759]; cytosol [GO:0005829]; membrane [GO:0016020]; mitochondrial nucleoid [GO:0042645];
Nafisa_SEN1	Lon protease homolog, mitochondrial;Isoform of P36776, Isoform 2 of Lon protease homolog, mitochondrial	LONP1;LONP1	NA	P36776;P36776-2	4.7673	0.1496	XT NP A	2023ms1276	mitochondrial genome maintenance [GO:0000002]; response to hypoxia [GO:0001666]; mitochondrion organization [GO:0007005]; aging [GO:0007568]; response to hormone [GO:0009725]; response to aluminum ion [GO:0010044]; mitochondrial DNA metabolic process [GO:0032042]; cellular response to oxidative stress [GO:0034599]; proteolysis involved in cellular protein catabolic process [GO:0051603]; oxidation-dependent protein catabolic process [GO:0070407]; chaperone-mediated protein complex assembly [GO:0051131]; protein quality control for misfolded or incompletely synthesized proteins [GO:0006515];	mitochondrial promoter sequence-specific DNA binding [GO:0001018]; single-stranded RNA binding [GO:0003727]; ATP-dependent peptidase activity [GO:0004176]; serine-type endopeptidase activity [GO:0004252]; protein binding [GO:0005515]; ATP binding [GO:0005524]; ATP hydrolysis activity [GO:0016887]; identical protein binding [GO:0042802]; ADP binding [GO:0043531]; sequence-specific DNA binding [GO:0043565]; G-quadruplex DNA binding [GO:0051880]; DNA polymerase binding [GO:0070182]; single-stranded DNA binding [GO:0003697];	nucleoplasm [GO:0005654]; mitochondrion [GO:0005739]; mitochondrial matrix [GO:0005759]; cytosol [GO:0005829]; membrane [GO:0016020]; mitochondrial nucleoid [GO:0042645];
Nafisa_PRO7	Lon protease homolog, mitochondrial;Isoform of P36776, Isoform 2 of Lon protease homolog, mitochondrial	LONP1;LONP1	NA	P36776;P36776-2	4.3698	-0.1851	XT NP A	2023ms1276	mitochondrial genome maintenance [GO:0000002]; response to hypoxia [GO:0001666]; mitochondrion organization [GO:0007005]; aging [GO:0007568]; response to hormone [GO:0009725]; response to aluminum ion [GO:0010044]; mitochondrial DNA metabolic process [GO:0032042]; cellular response to oxidative stress [GO:0034599]; proteolysis involved in cellular protein catabolic process [GO:0051603]; oxidation-dependent protein catabolic process [GO:0070407]; chaperone-mediated protein complex assembly [GO:0051131]; protein quality control for misfolded or incompletely synthesized proteins [GO:0006515];	mitochondrial promoter sequence-specific DNA binding [GO:0001018]; single-stranded RNA binding [GO:0003727]; ATP-dependent peptidase activity [GO:0004176]; serine-type endopeptidase activity [GO:0004252]; protein binding [GO:0005515]; ATP binding [GO:0005524]; ATP hydrolysis activity [GO:0016887]; identical protein binding [GO:0042802]; ADP binding [GO:0043531]; sequence-specific DNA binding [GO:0043565]; G-quadruplex DNA binding [GO:0051880]; DNA polymerase binding [GO:0070182]; single-stranded DNA binding [GO:0003697];	nucleoplasm [GO:0005654]; mitochondrion [GO:0005739]; mitochondrial matrix [GO:0005759]; cytosol [GO:0005829]; membrane [GO:0016020]; mitochondrial nucleoid [GO:0042645];
Nafisa_PRO6	Lon protease homolog, mitochondrial;Isoform of P36776, Isoform 2 of Lon protease homolog, mitochondrial	LONP1;LONP1	NA	P36776;P36776-2	4.2694	-0.2756	XT NP A	2023ms1276	mitochondrial genome maintenance [GO:0000002]; response to hypoxia [GO:0001666]; mitochondrion organization [GO:0007005]; aging [GO:0007568]; response to hormone [GO:0009725]; response to aluminum ion [GO:0010044]; mitochondrial DNA metabolic process [GO:0032042]; cellular response to oxidative stress [GO:0034599]; proteolysis involved in cellular protein catabolic process [GO:0051603]; oxidation-dependent protein catabolic process [GO:0070407]; chaperone-mediated protein complex assembly [GO:0051131]; protein quality control for misfolded or incompletely synthesized proteins [GO:0006515];	mitochondrial promoter sequence-specific DNA binding [GO:0001018]; single-stranded RNA binding [GO:0003727]; ATP-dependent peptidase activity [GO:0004176]; serine-type endopeptidase activity [GO:0004252]; protein binding [GO:0005515]; ATP binding [GO:0005524]; ATP hydrolysis activity [GO:0016887]; identical protein binding [GO:0042802]; ADP binding [GO:0043531]; sequence-specific DNA binding [GO:0043565]; G-quadruplex DNA binding [GO:0051880]; DNA polymerase binding [GO:0070182]; single-stranded DNA binding [GO:0003697];	nucleoplasm [GO:0005654]; mitochondrion [GO:0005739]; mitochondrial matrix [GO:0005759]; cytosol [GO:0005829]; membrane [GO:0016020]; mitochondrial nucleoid [GO:0042645];
Nafisa_PRO5	Lon protease homolog, mitochondrial;Isoform of P36776, Isoform 2 of Lon protease homolog, mitochondrial	LONP1;LONP1	NA	P36776;P36776-2	4.3479	-0.1893	XT NP A	2023ms1276	mitochondrial genome maintenance [GO:0000002]; response to hypoxia [GO:0001666]; mitochondrion organization [GO:0007005]; aging [GO:0007568]; response to hormone [GO:0009725]; response to aluminum ion [GO:0010044]; mitochondrial DNA metabolic process [GO:0032042]; cellular response to oxidative stress [GO:0034599]; proteolysis involved in cellular protein catabolic process [GO:0051603]; oxidation-dependent protein catabolic process [GO:0070407]; chaperone-mediated protein complex assembly [GO:0051131]; protein quality control for misfolded or incompletely synthesized proteins [GO:0006515];	mitochondrial promoter sequence-specific DNA binding [GO:0001018]; single-stranded RNA binding [GO:0003727]; ATP-dependent peptidase activity [GO:0004176]; serine-type endopeptidase activity [GO:0004252]; protein binding [GO:0005515]; ATP binding [GO:0005524]; ATP hydrolysis activity [GO:0016887]; identical protein binding [GO:0042802]; ADP binding [GO:0043531]; sequence-specific DNA binding [GO:0043565]; G-quadruplex DNA binding [GO:0051880]; DNA polymerase binding [GO:0070182]; single-stranded DNA binding [GO:0003697];	nucleoplasm [GO:0005654]; mitochondrion [GO:0005739]; mitochondrial matrix [GO:0005759]; cytosol [GO:0005829]; membrane [GO:0016020]; mitochondrial nucleoid [GO:0042645];
Nafisa_PRO4	Lon protease homolog, mitochondrial;Isoform of P36776, Isoform 2 of Lon protease homolog, mitochondrial	LONP1;LONP1	NA	P36776;P36776-2	4.4262	-0.1461	XT NP A	2023ms1276	mitochondrial genome maintenance [GO:0000002]; response to hypoxia [GO:0001666]; mitochondrion organization [GO:0007005]; aging [GO:0007568]; response to hormone [GO:0009725]; response to aluminum ion [GO:0010044]; mitochondrial DNA metabolic process [GO:0032042]; cellular response to oxidative stress [GO:0034599]; proteolysis involved in cellular protein catabolic process [GO:0051603]; oxidation-dependent protein catabolic process [GO:0070407]; chaperone-mediated protein complex assembly [GO:0051131]; protein quality control for misfolded or incompletely synthesized proteins [GO:0006515];	mitochondrial promoter sequence-specific DNA binding [GO:0001018]; single-stranded RNA binding [GO:0003727]; ATP-dependent peptidase activity [GO:0004176]; serine-type endopeptidase activity [GO:0004252]; protein binding [GO:0005515]; ATP binding [GO:0005524]; ATP hydrolysis activity [GO:0016887]; identical protein binding [GO:0042802]; ADP binding [GO:0043531]; sequence-specific DNA binding [GO:0043565]; G-quadruplex DNA binding [GO:0051880]; DNA polymerase binding [GO:0070182]; single-stranded DNA binding [GO:0003697];	nucleoplasm [GO:0005654]; mitochondrion [GO:0005739]; mitochondrial matrix [GO:0005759]; cytosol [GO:0005829]; membrane [GO:0016020]; mitochondrial nucleoid [GO:0042645];
Nafisa_PRO3	Lon protease homolog, mitochondrial;Isoform of P36776, Isoform 2 of Lon protease homolog, mitochondrial	LONP1;LONP1	NA	P36776;P36776-2	4.4824	-0.0881	XT NP A	2023ms1276	mitochondrial genome maintenance [GO:0000002]; response to hypoxia [GO:0001666]; mitochondrion organization [GO:0007005]; aging [GO:0007568]; response to hormone [GO:0009725]; response to aluminum ion [GO:0010044]; mitochondrial DNA metabolic process [GO:0032042]; cellular response to oxidative stress [GO:0034599]; proteolysis involved in cellular protein catabolic process [GO:0051603]; oxidation-dependent protein catabolic process [GO:0070407]; chaperone-mediated protein complex assembly [GO:0051131]; protein quality control for misfolded or incompletely synthesized proteins [GO:0006515];	mitochondrial promoter sequence-specific DNA binding [GO:0001018]; single-stranded RNA binding [GO:0003727]; ATP-dependent peptidase activity [GO:0004176]; serine-type endopeptidase activity [GO:0004252]; protein binding [GO:0005515]; ATP binding [GO:0005524]; ATP hydrolysis activity [GO:0016887]; identical protein binding [GO:0042802]; ADP binding [GO:0043531]; sequence-specific DNA binding [GO:0043565]; G-quadruplex DNA binding [GO:0051880]; DNA polymerase binding [GO:0070182]; single-stranded DNA binding [GO:0003697];	nucleoplasm [GO:0005654]; mitochondrion [GO:0005739]; mitochondrial matrix [GO:0005759]; cytosol [GO:0005829]; membrane [GO:0016020]; mitochondrial nucleoid [GO:0042645];
Nafisa_PRO2	Lon protease homolog, mitochondrial;Isoform of P36776, Isoform 2 of Lon protease homolog, mitochondrial	LONP1;LONP1	NA	P36776;P36776-2	4.3824	-0.1694	XT NP A	2023ms1276	mitochondrial genome maintenance [GO:0000002]; response to hypoxia [GO:0001666]; mitochondrion organization [GO:0007005]; aging [GO:0007568]; response to hormone [GO:0009725]; response to aluminum ion [GO:0010044]; mitochondrial DNA metabolic process [GO:0032042]; cellular response to oxidative stress [GO:0034599]; proteolysis involved in cellular protein catabolic process [GO:0051603]; oxidation-dependent protein catabolic process [GO:0070407]; chaperone-mediated protein complex assembly [GO:0051131]; protein quality control for misfolded or incompletely synthesized proteins [GO:0006515];	mitochondrial promoter sequence-specific DNA binding [GO:0001018]; single-stranded RNA binding [GO:0003727]; ATP-dependent peptidase activity [GO:0004176]; serine-type endopeptidase activity [GO:0004252]; protein binding [GO:0005515]; ATP binding [GO:0005524]; ATP hydrolysis activity [GO:0016887]; identical protein binding [GO:0042802]; ADP binding [GO:0043531]; sequence-specific DNA binding [GO:0043565]; G-quadruplex DNA binding [GO:0051880]; DNA polymerase binding [GO:0070182]; single-stranded DNA binding [GO:0003697];	nucleoplasm [GO:0005654]; mitochondrion [GO:0005739]; mitochondrial matrix [GO:0005759]; cytosol [GO:0005829]; membrane [GO:0016020]; mitochondrial nucleoid [GO:0042645];
Nafisa_PRO1	Lon protease homolog, mitochondrial;Isoform of P36776, Isoform 2 of Lon protease homolog, mitochondrial	LONP1;LONP1	NA	P36776;P36776-2	4.3943	-0.153	XT NP A	2023ms1276	mitochondrial genome maintenance [GO:0000002]; response to hypoxia [GO:0001666]; mitochondrion organization [GO:0007005]; aging [GO:0007568]; response to hormone [GO:0009725]; response to aluminum ion [GO:0010044]; mitochondrial DNA metabolic process [GO:0032042]; cellular response to oxidative stress [GO:0034599]; proteolysis involved in cellular protein catabolic process [GO:0051603]; oxidation-dependent protein catabolic process [GO:0070407]; chaperone-mediated protein complex assembly [GO:0051131]; protein quality control for misfolded or incompletely synthesized proteins [GO:0006515];	mitochondrial promoter sequence-specific DNA binding [GO:0001018]; single-stranded RNA binding [GO:0003727]; ATP-dependent peptidase activity [GO:0004176]; serine-type endopeptidase activity [GO:0004252]; protein binding [GO:0005515]; ATP binding [GO:0005524]; ATP hydrolysis activity [GO:0016887]; identical protein binding [GO:0042802]; ADP binding [GO:0043531]; sequence-specific DNA binding [GO:0043565]; G-quadruplex DNA binding [GO:0051880]; DNA polymerase binding [GO:0070182]; single-stranded DNA binding [GO:0003697];	nucleoplasm [GO:0005654]; mitochondrion [GO:0005739]; mitochondrial matrix [GO:0005759]; cytosol [GO:0005829]; membrane [GO:0016020]; mitochondrial nucleoid [GO:0042645];
Nafisa_SEN7	Tubulin-folding cofactor B	TBCB	Q99426	Q99426	5.1315	0.5187	XT NP B	2023ms1276	nervous system development [GO:0007399]; cell differentiation [GO:0030154]	protein binding [GO:0005515]	cytoplasm [GO:0005737]; cytosol [GO:0005829]; microtubule [GO:0005874]; microtubule cytoskeleton [GO:0015630]
Nafisa_SEN6	Tubulin-folding cofactor B	TBCB	Q99426	Q99426	5.1955	0.5684	XT NP B	2023ms1276	nervous system development [GO:0007399]; cell differentiation [GO:0030154]	protein binding [GO:0005515]	cytoplasm [GO:0005737]; cytosol [GO:0005829]; microtubule [GO:0005874]; microtubule cytoskeleton [GO:0015630]
Nafisa_SEN5	Tubulin-folding cofactor B	TBCB	Q99426	Q99426	5.2616	0.6085	XT NP B	2023ms1276	nervous system development [GO:0007399]; cell differentiation [GO:0030154]	protein binding [GO:0005515]	cytoplasm [GO:0005737]; cytosol [GO:0005829]; microtubule [GO:0005874]; microtubule cytoskeleton [GO:0015630]
Nafisa_SEN4	Tubulin-folding cofactor B	TBCB	Q99426	Q99426	5.1267	0.5063	XT NP B	2023ms1276	nervous system development [GO:0007399]; cell differentiation [GO:0030154]	protein binding [GO:0005515]	cytoplasm [GO:0005737]; cytosol [GO:0005829]; microtubule [GO:0005874]; microtubule cytoskeleton [GO:0015630]
Nafisa_SEN3	Tubulin-folding cofactor B	TBCB	Q99426	Q99426	5.15	0.5303	XT NP B	2023ms1276	nervous system development [GO:0007399]; cell differentiation [GO:0030154]	protein binding [GO:0005515]	cytoplasm [GO:0005737]; cytosol [GO:0005829]; microtubule [GO:0005874]; microtubule cytoskeleton [GO:0015630]
Nafisa_SEN2	Tubulin-folding cofactor B	TBCB	Q99426	Q99426	5.1825	0.5495	XT NP B	2023ms1276	nervous system development [GO:0007399]; cell differentiation [GO:0030154]	protein binding [GO:0005515]	cytoplasm [GO:0005737]; cytosol [GO:0005829]; microtubule [GO:0005874]; microtubule cytoskeleton [GO:0015630]
Nafisa_SEN1	Tubulin-folding cofactor B	TBCB	Q99426	Q99426	5.1972	0.5795	XT NP B	2023ms1276	nervous system development [GO:0007399]; cell differentiation [GO:0030154]	protein binding [GO:0005515]	cytoplasm [GO:0005737]; cytosol [GO:0005829]; microtubule [GO:0005874]; microtubule cytoskeleton [GO:0015630]
Nafisa_PRO7	Tubulin-folding cofactor B	TBCB	Q99426	Q99426	4.4737	-0.0812	XT NP B	2023ms1276	nervous system development [GO:0007399]; cell differentiation [GO:0030154]	protein binding [GO:0005515]	cytoplasm [GO:0005737]; cytosol [GO:0005829]; microtubule [GO:0005874]; microtubule cytoskeleton [GO:0015630]
Nafisa_PRO6	Tubulin-folding cofactor B	TBCB	Q99426	Q99426	4.4253	-0.1198	XT NP B	2023ms1276	nervous system development [GO:0007399]; cell differentiation [GO:0030154]	protein binding [GO:0005515]	cytoplasm [GO:0005737]; cytosol [GO:0005829]; microtubule [GO:0005874]; microtubule cytoskeleton [GO:0015630]
Nafisa_PRO5	Tubulin-folding cofactor B	TBCB	Q99426	Q99426	4.4437	-0.0935	XT NP B	2023ms1276	nervous system development [GO:0007399]; cell differentiation [GO:0030154]	protein binding [GO:0005515]	cytoplasm [GO:0005737]; cytosol [GO:0005829]; microtubule [GO:0005874]; microtubule cytoskeleton [GO:0015630]
Nafisa_PRO4	Tubulin-folding cofactor B	TBCB	Q99426	Q99426	4.4668	-0.1054	XT NP B	2023ms1276	nervous system development [GO:0007399]; cell differentiation [GO:0030154]	protein binding [GO:0005515]	cytoplasm [GO:0005737]; cytosol [GO:0005829]; microtubule [GO:0005874]; microtubule cytoskeleton [GO:0015630]
Nafisa_PRO3	Tubulin-folding cofactor B	TBCB	Q99426	Q99426	4.4154	-0.1552	XT NP B	2023ms1276	nervous system development [GO:0007399]; cell differentiation [GO:0030154]	protein binding [GO:0005515]	cytoplasm [GO:0005737]; cytosol [GO:0005829]; microtubule [GO:0005874]; microtubule cytoskeleton [GO:0015630]
Nafisa_PRO2	Tubulin-folding cofactor B	TBCB	Q99426	Q99426	4.3728	-0.179	XT NP B	2023ms1276	nervous system development [GO:0007399]; cell differentiation [GO:0030154]	protein binding [GO:0005515]	cytoplasm [GO:0005737]; cytosol [GO:0005829]; microtubule [GO:0005874]; microtubule cytoskeleton [GO:0015630]
Nafisa_PRO1	Tubulin-folding cofactor B	TBCB	Q99426	Q99426	4.4436	-0.1036	XT NP B	2023ms1276	nervous system development [GO:0007399]; cell differentiation [GO:0030154]	protein binding [GO:0005515]	cytoplasm [GO:0005737]; cytosol [GO:0005829]; microtubule [GO:0005874]; microtubule cytoskeleton [GO:0015630]
Nafisa_SEN7	MOB kinase activator 3A	MOB3A	Q96BX8	Q96BX8	5.2639	0.6511	XT NP A	2023ms1276	signal transduction [GO:0007165]; positive regulation of protein phosphorylation [GO:0001934]	metal ion binding [GO:0046872]; protein kinase activator activity [GO:0030295]	cytoplasm [GO:0005737]; nucleus [GO:0005634]
Nafisa_SEN6	MOB kinase activator 3A	MOB3A	Q96BX8	Q96BX8	5.2556	0.6285	XT NP A	2023ms1276	signal transduction [GO:0007165]; positive regulation of protein phosphorylation [GO:0001934]	metal ion binding [GO:0046872]; protein kinase activator activity [GO:0030295]	cytoplasm [GO:0005737]; nucleus [GO:0005634]
Nafisa_SEN5	MOB kinase activator 3A	MOB3A	Q96BX8	Q96BX8	5.3562	0.7031	XT NP A	2023ms1276	signal transduction [GO:0007165]; positive regulation of protein phosphorylation [GO:0001934]	metal ion binding [GO:0046872]; protein kinase activator activity [GO:0030295]	cytoplasm [GO:0005737]; nucleus [GO:0005634]
Nafisa_SEN4	MOB kinase activator 3A	MOB3A	Q96BX8	Q96BX8	5.2705	0.6502	XT NP A	2023ms1276	signal transduction [GO:0007165]; positive regulation of protein phosphorylation [GO:0001934]	metal ion binding [GO:0046872]; protein kinase activator activity [GO:0030295]	cytoplasm [GO:0005737]; nucleus [GO:0005634]
Nafisa_SEN3	MOB kinase activator 3A	MOB3A	Q96BX8	Q96BX8	5.2964	0.6768	XT NP A	2023ms1276	signal transduction [GO:0007165]; positive regulation of protein phosphorylation [GO:0001934]	metal ion binding [GO:0046872]; protein kinase activator activity [GO:0030295]	cytoplasm [GO:0005737]; nucleus [GO:0005634]
Nafisa_SEN2	MOB kinase activator 3A	MOB3A	Q96BX8	Q96BX8	5.2476	0.6147	XT NP A	2023ms1276	signal transduction [GO:0007165]; positive regulation of protein phosphorylation [GO:0001934]	metal ion binding [GO:0046872]; protein kinase activator activity [GO:0030295]	cytoplasm [GO:0005737]; nucleus [GO:0005634]
Nafisa_SEN1	MOB kinase activator 3A	MOB3A	Q96BX8	Q96BX8	5.2722	0.6545	XT NP A	2023ms1276	signal transduction [GO:0007165]; positive regulation of protein phosphorylation [GO:0001934]	metal ion binding [GO:0046872]; protein kinase activator activity [GO:0030295]	cytoplasm [GO:0005737]; nucleus [GO:0005634]
Nafisa_PRO7	MOB kinase activator 3A	MOB3A	Q96BX8	Q96BX8	4.8369	0.282	XT NP A	2023ms1276	signal transduction [GO:0007165]; positive regulation of protein phosphorylation [GO:0001934]	metal ion binding [GO:0046872]; protein kinase activator activity [GO:0030295]	cytoplasm [GO:0005737]; nucleus [GO:0005634]
Nafisa_PRO6	MOB kinase activator 3A	MOB3A	Q96BX8	Q96BX8	4.7486	0.2036	XT NP A	2023ms1276	signal transduction [GO:0007165]; positive regulation of protein phosphorylation [GO:0001934]	metal ion binding [GO:0046872]; protein kinase activator activity [GO:0030295]	cytoplasm [GO:0005737]; nucleus [GO:0005634]
Nafisa_PRO5	MOB kinase activator 3A	MOB3A	Q96BX8	Q96BX8	4.7122	0.175	XT NP A	2023ms1276	signal transduction [GO:0007165]; positive regulation of protein phosphorylation [GO:0001934]	metal ion binding [GO:0046872]; protein kinase activator activity [GO:0030295]	cytoplasm [GO:0005737]; nucleus [GO:0005634]
Nafisa_PRO4	MOB kinase activator 3A	MOB3A	Q96BX8	Q96BX8	4.9119	0.3397	XT NP A	2023ms1276	signal transduction [GO:0007165]; positive regulation of protein phosphorylation [GO:0001934]	metal ion binding [GO:0046872]; protein kinase activator activity [GO:0030295]	cytoplasm [GO:0005737]; nucleus [GO:0005634]
Nafisa_PRO3	MOB kinase activator 3A	MOB3A	Q96BX8	Q96BX8	5.0161	0.4456	XT NP A	2023ms1276	signal transduction [GO:0007165]; positive regulation of protein phosphorylation [GO:0001934]	metal ion binding [GO:0046872]; protein kinase activator activity [GO:0030295]	cytoplasm [GO:0005737]; nucleus [GO:0005634]
Nafisa_PRO2	MOB kinase activator 3A	MOB3A	Q96BX8	Q96BX8	4.8318	0.28	XT NP A	2023ms1276	signal transduction [GO:0007165]; positive regulation of protein phosphorylation [GO:0001934]	metal ion binding [GO:0046872]; protein kinase activator activity [GO:0030295]	cytoplasm [GO:0005737]; nucleus [GO:0005634]
Nafisa_PRO1	MOB kinase activator 3A	MOB3A	Q96BX8	Q96BX8	4.7953	0.248	XT NP A	2023ms1276	signal transduction [GO:0007165]; positive regulation of protein phosphorylation [GO:0001934]	metal ion binding [GO:0046872]; protein kinase activator activity [GO:0030295]	cytoplasm [GO:0005737]; nucleus [GO:0005634]
Nafisa_SEN7	MOB kinase activator 3A	MOB3A	Q96BX8	Q58D63	4.2462	-0.3666	XT NP B	2023ms1276	NA	NA	NA
Nafisa_SEN6	MOB kinase activator 3A	MOB3A	Q96BX8	Q58D63	4.2761	-0.3509	XT NP B	2023ms1276	NA	NA	NA
Nafisa_SEN5	MOB kinase activator 3A	MOB3A	Q96BX8	Q58D63	4.2018	-0.4513	XT NP B	2023ms1276	NA	NA	NA
Nafisa_SEN4	MOB kinase activator 3A	MOB3A	Q96BX8	Q58D63	4.2027	-0.4177	XT NP B	2023ms1276	NA	NA	NA
Nafisa_SEN3	MOB kinase activator 3A	MOB3A	Q96BX8	Q58D63	4.1795	-0.4402	XT NP B	2023ms1276	NA	NA	NA
Nafisa_SEN2	MOB kinase activator 3A	MOB3A	Q96BX8	Q58D63	4.2976	-0.3353	XT NP B	2023ms1276	NA	NA	NA
Nafisa_SEN1	MOB kinase activator 3A	MOB3A	Q96BX8	Q58D63	4.2789	-0.3388	XT NP B	2023ms1276	NA	NA	NA
Nafisa_PRO7	MOB kinase activator 3A	MOB3A	Q96BX8	Q58D63	4.2412	-0.3137	XT NP B	2023ms1276	NA	NA	NA
Nafisa_PRO6	MOB kinase activator 3A	MOB3A	Q96BX8	Q58D63	4.2664	-0.2786	XT NP B	2023ms1276	NA	NA	NA
Nafisa_PRO5	MOB kinase activator 3A	MOB3A	Q96BX8	Q58D63	4.2821	-0.2551	XT NP B	2023ms1276	NA	NA	NA
Nafisa_PRO4	MOB kinase activator 3A	MOB3A	Q96BX8	Q58D63	4.2966	-0.2756	XT NP B	2023ms1276	NA	NA	NA
Nafisa_PRO3	MOB kinase activator 3A	MOB3A	Q96BX8	Q58D63	4.1872	-0.3833	XT NP B	2023ms1276	NA	NA	NA
Nafisa_PRO2	MOB kinase activator 3A	MOB3A	Q96BX8	Q58D63	4.175	-0.3767	XT NP B	2023ms1276	NA	NA	NA
Nafisa_PRO1	MOB kinase activator 3A	MOB3A	Q96BX8	Q58D63	4.2114	-0.3358	XT NP B	2023ms1276	NA	NA	NA
Nafisa_SEN7	MATN2 protein	MATN2	O00339	A5D7D5	4.414	-0.1987	XT NP A	2023ms1276	NA	NA	NA
Nafisa_SEN6	MATN2 protein	MATN2	O00339	A5D7D5	4.2483	-0.3787	XT NP A	2023ms1276	NA	NA	NA
Nafisa_SEN5	MATN2 protein	MATN2	O00339	A5D7D5	4.2704	-0.3828	XT NP A	2023ms1276	NA	NA	NA
Nafisa_SEN4	MATN2 protein	MATN2	O00339	A5D7D5	4.4062	-0.2142	XT NP A	2023ms1276	NA	NA	NA
Nafisa_SEN3	MATN2 protein	MATN2	O00339	A5D7D5	4.4278	-0.1918	XT NP A	2023ms1276	NA	NA	NA
Nafisa_SEN2	MATN2 protein	MATN2	O00339	A5D7D5	4.3215	-0.3114	XT NP A	2023ms1276	NA	NA	NA
Nafisa_SEN1	MATN2 protein	MATN2	O00339	A5D7D5	4.3359	-0.2819	XT NP A	2023ms1276	NA	NA	NA
Nafisa_PRO7	MATN2 protein	MATN2	O00339	A5D7D5	4.825	0.2701	XT NP A	2023ms1276	NA	NA	NA
Nafisa_PRO6	MATN2 protein	MATN2	O00339	A5D7D5	4.7828	0.2377	XT NP A	2023ms1276	NA	NA	NA
Nafisa_PRO5	MATN2 protein	MATN2	O00339	A5D7D5	4.753	0.2158	XT NP A	2023ms1276	NA	NA	NA
Nafisa_PRO4	MATN2 protein	MATN2	O00339	A5D7D5	4.7805	0.2082	XT NP A	2023ms1276	NA	NA	NA
Nafisa_PRO3	MATN2 protein	MATN2	O00339	A5D7D5	4.7838	0.2133	XT NP A	2023ms1276	NA	NA	NA
Nafisa_PRO2	MATN2 protein	MATN2	O00339	A5D7D5	4.7884	0.2366	XT NP A	2023ms1276	NA	NA	NA
Nafisa_PRO1	MATN2 protein	MATN2	O00339	A5D7D5	4.8136	0.2664	XT NP A	2023ms1276	NA	NA	NA
Nafisa_SEN7	Angiopoietin-related protein 4	ANGPTL4	Q9BY76	Q2KJ51	4.8452	0.2324	XT NP A	2023ms1276	NA	NA	NA
Nafisa_SEN6	Angiopoietin-related protein 4	ANGPTL4	Q9BY76	Q2KJ51	4.7265	0.0994	XT NP A	2023ms1276	NA	NA	NA
Nafisa_SEN5	Angiopoietin-related protein 4	ANGPTL4	Q9BY76	Q2KJ51	4.7809	0.1278	XT NP A	2023ms1276	NA	NA	NA
Nafisa_SEN4	Angiopoietin-related protein 4	ANGPTL4	Q9BY76	Q2KJ51	4.9081	0.2878	XT NP A	2023ms1276	NA	NA	NA
Nafisa_SEN3	Angiopoietin-related protein 4	ANGPTL4	Q9BY76	Q2KJ51	4.8693	0.2497	XT NP A	2023ms1276	NA	NA	NA
Nafisa_SEN2	Angiopoietin-related protein 4	ANGPTL4	Q9BY76	Q2KJ51	4.7562	0.1233	XT NP A	2023ms1276	NA	NA	NA
Nafisa_SEN1	Angiopoietin-related protein 4	ANGPTL4	Q9BY76	Q2KJ51	4.7995	0.1818	XT NP A	2023ms1276	NA	NA	NA
Nafisa_PRO7	Angiopoietin-related protein 4	ANGPTL4	Q9BY76	Q2KJ51	5.2838	0.7289	XT NP A	2023ms1276	NA	NA	NA
Nafisa_PRO6	Angiopoietin-related protein 4	ANGPTL4	Q9BY76	Q2KJ51	5.2977	0.7526	XT NP A	2023ms1276	NA	NA	NA
Nafisa_PRO5	Angiopoietin-related protein 4	ANGPTL4	Q9BY76	Q2KJ51	5.2635	0.7263	XT NP A	2023ms1276	NA	NA	NA
Nafisa_PRO4	Angiopoietin-related protein 4	ANGPTL4	Q9BY76	Q2KJ51	5.3142	0.742	XT NP A	2023ms1276	NA	NA	NA
Nafisa_PRO3	Angiopoietin-related protein 4	ANGPTL4	Q9BY76	Q2KJ51	5.3091	0.7385	XT NP A	2023ms1276	NA	NA	NA
Nafisa_PRO2	Angiopoietin-related protein 4	ANGPTL4	Q9BY76	Q2KJ51	5.2501	0.6984	XT NP A	2023ms1276	NA	NA	NA
Nafisa_PRO1	Angiopoietin-related protein 4	ANGPTL4	Q9BY76	Q2KJ51	5.2963	0.7491	XT NP A	2023ms1276	NA	NA	NA
Nafisa_SEN7	Pyridoxal kinase	PDXK	F2Z2Y4	O00764	5.2722	0.6595	XT NP B	2023ms1276	pyridoxal 5'-phosphate salvage [GO:0009443]; phosphorylation [GO:0016310]	magnesium ion binding [GO:0000287]; ATP binding [GO:0005524]; zinc ion binding [GO:0008270]; pyridoxal kinase activity [GO:0008478]; pyridoxal phosphate binding [GO:0030170]; potassium ion binding [GO:0030955]; sodium ion binding [GO:0031402]; lithium ion binding [GO:0031403]; protein homodimerization activity [GO:0042803]	extracellular region [GO:0005576]; nucleus [GO:0005634]; nucleoplasm [GO:0005654]; cytosol [GO:0005829]; secretory granule lumen [GO:0034774]; specific granule lumen [GO:0035580]; extracellular exosome [GO:0070062]
Nafisa_SEN6	Pyridoxal kinase	PDXK	F2Z2Y4	O00764	5.3127	0.6856	XT NP B	2023ms1276	pyridoxal 5'-phosphate salvage [GO:0009443]; phosphorylation [GO:0016310]	magnesium ion binding [GO:0000287]; ATP binding [GO:0005524]; zinc ion binding [GO:0008270]; pyridoxal kinase activity [GO:0008478]; pyridoxal phosphate binding [GO:0030170]; potassium ion binding [GO:0030955]; sodium ion binding [GO:0031402]; lithium ion binding [GO:0031403]; protein homodimerization activity [GO:0042803]	extracellular region [GO:0005576]; nucleus [GO:0005634]; nucleoplasm [GO:0005654]; cytosol [GO:0005829]; secretory granule lumen [GO:0034774]; specific granule lumen [GO:0035580]; extracellular exosome [GO:0070062]
Nafisa_SEN5	Pyridoxal kinase	PDXK	F2Z2Y4	O00764	5.3091	0.656	XT NP B	2023ms1276	pyridoxal 5'-phosphate salvage [GO:0009443]; phosphorylation [GO:0016310]	magnesium ion binding [GO:0000287]; ATP binding [GO:0005524]; zinc ion binding [GO:0008270]; pyridoxal kinase activity [GO:0008478]; pyridoxal phosphate binding [GO:0030170]; potassium ion binding [GO:0030955]; sodium ion binding [GO:0031402]; lithium ion binding [GO:0031403]; protein homodimerization activity [GO:0042803]	extracellular region [GO:0005576]; nucleus [GO:0005634]; nucleoplasm [GO:0005654]; cytosol [GO:0005829]; secretory granule lumen [GO:0034774]; specific granule lumen [GO:0035580]; extracellular exosome [GO:0070062]
Nafisa_SEN4	Pyridoxal kinase	PDXK	F2Z2Y4	O00764	5.2295	0.6091	XT NP B	2023ms1276	pyridoxal 5'-phosphate salvage [GO:0009443]; phosphorylation [GO:0016310]	magnesium ion binding [GO:0000287]; ATP binding [GO:0005524]; zinc ion binding [GO:0008270]; pyridoxal kinase activity [GO:0008478]; pyridoxal phosphate binding [GO:0030170]; potassium ion binding [GO:0030955]; sodium ion binding [GO:0031402]; lithium ion binding [GO:0031403]; protein homodimerization activity [GO:0042803]	extracellular region [GO:0005576]; nucleus [GO:0005634]; nucleoplasm [GO:0005654]; cytosol [GO:0005829]; secretory granule lumen [GO:0034774]; specific granule lumen [GO:0035580]; extracellular exosome [GO:0070062]
Nafisa_SEN3	Pyridoxal kinase	PDXK	F2Z2Y4	O00764	5.267	0.6473	XT NP B	2023ms1276	pyridoxal 5'-phosphate salvage [GO:0009443]; phosphorylation [GO:0016310]	magnesium ion binding [GO:0000287]; ATP binding [GO:0005524]; zinc ion binding [GO:0008270]; pyridoxal kinase activity [GO:0008478]; pyridoxal phosphate binding [GO:0030170]; potassium ion binding [GO:0030955]; sodium ion binding [GO:0031402]; lithium ion binding [GO:0031403]; protein homodimerization activity [GO:0042803]	extracellular region [GO:0005576]; nucleus [GO:0005634]; nucleoplasm [GO:0005654]; cytosol [GO:0005829]; secretory granule lumen [GO:0034774]; specific granule lumen [GO:0035580]; extracellular exosome [GO:0070062]
Nafisa_SEN2	Pyridoxal kinase	PDXK	F2Z2Y4	O00764	5.305	0.6721	XT NP B	2023ms1276	pyridoxal 5'-phosphate salvage [GO:0009443]; phosphorylation [GO:0016310]	magnesium ion binding [GO:0000287]; ATP binding [GO:0005524]; zinc ion binding [GO:0008270]; pyridoxal kinase activity [GO:0008478]; pyridoxal phosphate binding [GO:0030170]; potassium ion binding [GO:0030955]; sodium ion binding [GO:0031402]; lithium ion binding [GO:0031403]; protein homodimerization activity [GO:0042803]	extracellular region [GO:0005576]; nucleus [GO:0005634]; nucleoplasm [GO:0005654]; cytosol [GO:0005829]; secretory granule lumen [GO:0034774]; specific granule lumen [GO:0035580]; extracellular exosome [GO:0070062]
Nafisa_SEN1	Pyridoxal kinase	PDXK	F2Z2Y4	O00764	5.3094	0.6917	XT NP B	2023ms1276	pyridoxal 5'-phosphate salvage [GO:0009443]; phosphorylation [GO:0016310]	magnesium ion binding [GO:0000287]; ATP binding [GO:0005524]; zinc ion binding [GO:0008270]; pyridoxal kinase activity [GO:0008478]; pyridoxal phosphate binding [GO:0030170]; potassium ion binding [GO:0030955]; sodium ion binding [GO:0031402]; lithium ion binding [GO:0031403]; protein homodimerization activity [GO:0042803]	extracellular region [GO:0005576]; nucleus [GO:0005634]; nucleoplasm [GO:0005654]; cytosol [GO:0005829]; secretory granule lumen [GO:0034774]; specific granule lumen [GO:0035580]; extracellular exosome [GO:0070062]
Nafisa_PRO7	Pyridoxal kinase	PDXK	F2Z2Y4	O00764	4.3725	-0.1824	XT NP B	2023ms1276	pyridoxal 5'-phosphate salvage [GO:0009443]; phosphorylation [GO:0016310]	magnesium ion binding [GO:0000287]; ATP binding [GO:0005524]; zinc ion binding [GO:0008270]; pyridoxal kinase activity [GO:0008478]; pyridoxal phosphate binding [GO:0030170]; potassium ion binding [GO:0030955]; sodium ion binding [GO:0031402]; lithium ion binding [GO:0031403]; protein homodimerization activity [GO:0042803]	extracellular region [GO:0005576]; nucleus [GO:0005634]; nucleoplasm [GO:0005654]; cytosol [GO:0005829]; secretory granule lumen [GO:0034774]; specific granule lumen [GO:0035580]; extracellular exosome [GO:0070062]
Nafisa_PRO6	Pyridoxal kinase	PDXK	F2Z2Y4	O00764	4.4087	-0.1363	XT NP B	2023ms1276	pyridoxal 5'-phosphate salvage [GO:0009443]; phosphorylation [GO:0016310]	magnesium ion binding [GO:0000287]; ATP binding [GO:0005524]; zinc ion binding [GO:0008270]; pyridoxal kinase activity [GO:0008478]; pyridoxal phosphate binding [GO:0030170]; potassium ion binding [GO:0030955]; sodium ion binding [GO:0031402]; lithium ion binding [GO:0031403]; protein homodimerization activity [GO:0042803]	extracellular region [GO:0005576]; nucleus [GO:0005634]; nucleoplasm [GO:0005654]; cytosol [GO:0005829]; secretory granule lumen [GO:0034774]; specific granule lumen [GO:0035580]; extracellular exosome [GO:0070062]
Nafisa_PRO5	Pyridoxal kinase	PDXK	F2Z2Y4	O00764	4.3939	-0.1433	XT NP B	2023ms1276	pyridoxal 5'-phosphate salvage [GO:0009443]; phosphorylation [GO:0016310]	magnesium ion binding [GO:0000287]; ATP binding [GO:0005524]; zinc ion binding [GO:0008270]; pyridoxal kinase activity [GO:0008478]; pyridoxal phosphate binding [GO:0030170]; potassium ion binding [GO:0030955]; sodium ion binding [GO:0031402]; lithium ion binding [GO:0031403]; protein homodimerization activity [GO:0042803]	extracellular region [GO:0005576]; nucleus [GO:0005634]; nucleoplasm [GO:0005654]; cytosol [GO:0005829]; secretory granule lumen [GO:0034774]; specific granule lumen [GO:0035580]; extracellular exosome [GO:0070062]
Nafisa_PRO4	Pyridoxal kinase	PDXK	F2Z2Y4	O00764	4.4782	-0.094	XT NP B	2023ms1276	pyridoxal 5'-phosphate salvage [GO:0009443]; phosphorylation [GO:0016310]	magnesium ion binding [GO:0000287]; ATP binding [GO:0005524]; zinc ion binding [GO:0008270]; pyridoxal kinase activity [GO:0008478]; pyridoxal phosphate binding [GO:0030170]; potassium ion binding [GO:0030955]; sodium ion binding [GO:0031402]; lithium ion binding [GO:0031403]; protein homodimerization activity [GO:0042803]	extracellular region [GO:0005576]; nucleus [GO:0005634]; nucleoplasm [GO:0005654]; cytosol [GO:0005829]; secretory granule lumen [GO:0034774]; specific granule lumen [GO:0035580]; extracellular exosome [GO:0070062]
Nafisa_PRO3	Pyridoxal kinase	PDXK	F2Z2Y4	O00764	4.3794	-0.1911	XT NP B	2023ms1276	pyridoxal 5'-phosphate salvage [GO:0009443]; phosphorylation [GO:0016310]	magnesium ion binding [GO:0000287]; ATP binding [GO:0005524]; zinc ion binding [GO:0008270]; pyridoxal kinase activity [GO:0008478]; pyridoxal phosphate binding [GO:0030170]; potassium ion binding [GO:0030955]; sodium ion binding [GO:0031402]; lithium ion binding [GO:0031403]; protein homodimerization activity [GO:0042803]	extracellular region [GO:0005576]; nucleus [GO:0005634]; nucleoplasm [GO:0005654]; cytosol [GO:0005829]; secretory granule lumen [GO:0034774]; specific granule lumen [GO:0035580]; extracellular exosome [GO:0070062]
Nafisa_PRO2	Pyridoxal kinase	PDXK	F2Z2Y4	O00764	4.4632	-0.0886	XT NP B	2023ms1276	pyridoxal 5'-phosphate salvage [GO:0009443]; phosphorylation [GO:0016310]	magnesium ion binding [GO:0000287]; ATP binding [GO:0005524]; zinc ion binding [GO:0008270]; pyridoxal kinase activity [GO:0008478]; pyridoxal phosphate binding [GO:0030170]; potassium ion binding [GO:0030955]; sodium ion binding [GO:0031402]; lithium ion binding [GO:0031403]; protein homodimerization activity [GO:0042803]	extracellular region [GO:0005576]; nucleus [GO:0005634]; nucleoplasm [GO:0005654]; cytosol [GO:0005829]; secretory granule lumen [GO:0034774]; specific granule lumen [GO:0035580]; extracellular exosome [GO:0070062]
Nafisa_PRO1	Pyridoxal kinase	PDXK	F2Z2Y4	O00764	4.3569	-0.1904	XT NP B	2023ms1276	pyridoxal 5'-phosphate salvage [GO:0009443]; phosphorylation [GO:0016310]	magnesium ion binding [GO:0000287]; ATP binding [GO:0005524]; zinc ion binding [GO:0008270]; pyridoxal kinase activity [GO:0008478]; pyridoxal phosphate binding [GO:0030170]; potassium ion binding [GO:0030955]; sodium ion binding [GO:0031402]; lithium ion binding [GO:0031403]; protein homodimerization activity [GO:0042803]	extracellular region [GO:0005576]; nucleus [GO:0005634]; nucleoplasm [GO:0005654]; cytosol [GO:0005829]; secretory granule lumen [GO:0034774]; specific granule lumen [GO:0035580]; extracellular exosome [GO:0070062]
Nafisa_SEN7	ATP synthase subunit delta, mitochondrial	ATP5F1D	P30049	P30049	4.6856	0.0728	XT NP A	2023ms1276	aerobic respiration [GO:0009060]; mitochondrial proton-transporting ATP synthase complex assembly [GO:0033615]; mitochondrial ATP synthesis coupled proton transport [GO:0042776]; response to copper ion [GO:0046688]; ATP synthesis coupled proton transport [GO:0015986]	ATP binding [GO:0005524]; ADP binding [GO:0043531]; proton-transporting ATP synthase activity, rotational mechanism [GO:0046933]; protein binding [GO:0005515]	mitochondrion [GO:0005739]; mitochondrial inner membrane [GO:0005743]; mitochondrial matrix [GO:0005759]; mitochondrial proton-transporting ATP synthase complex, catalytic sector F(1) [GO:0000275]; mitochondrial proton-transporting ATP synthase complex [GO:0005753]
Nafisa_SEN6	ATP synthase subunit delta, mitochondrial	ATP5F1D	P30049	P30049	4.6988	0.0717	XT NP A	2023ms1276	aerobic respiration [GO:0009060]; mitochondrial proton-transporting ATP synthase complex assembly [GO:0033615]; mitochondrial ATP synthesis coupled proton transport [GO:0042776]; response to copper ion [GO:0046688]; ATP synthesis coupled proton transport [GO:0015986]	ATP binding [GO:0005524]; ADP binding [GO:0043531]; proton-transporting ATP synthase activity, rotational mechanism [GO:0046933]; protein binding [GO:0005515]	mitochondrion [GO:0005739]; mitochondrial inner membrane [GO:0005743]; mitochondrial matrix [GO:0005759]; mitochondrial proton-transporting ATP synthase complex, catalytic sector F(1) [GO:0000275]; mitochondrial proton-transporting ATP synthase complex [GO:0005753]
Nafisa_SEN5	ATP synthase subunit delta, mitochondrial	ATP5F1D	P30049	P30049	4.6343	-0.0188	XT NP A	2023ms1276	aerobic respiration [GO:0009060]; mitochondrial proton-transporting ATP synthase complex assembly [GO:0033615]; mitochondrial ATP synthesis coupled proton transport [GO:0042776]; response to copper ion [GO:0046688]; ATP synthesis coupled proton transport [GO:0015986]	ATP binding [GO:0005524]; ADP binding [GO:0043531]; proton-transporting ATP synthase activity, rotational mechanism [GO:0046933]; protein binding [GO:0005515]	mitochondrion [GO:0005739]; mitochondrial inner membrane [GO:0005743]; mitochondrial matrix [GO:0005759]; mitochondrial proton-transporting ATP synthase complex, catalytic sector F(1) [GO:0000275]; mitochondrial proton-transporting ATP synthase complex [GO:0005753]
Nafisa_SEN4	ATP synthase subunit delta, mitochondrial	ATP5F1D	P30049	P30049	4.6405	0.0202	XT NP A	2023ms1276	aerobic respiration [GO:0009060]; mitochondrial proton-transporting ATP synthase complex assembly [GO:0033615]; mitochondrial ATP synthesis coupled proton transport [GO:0042776]; response to copper ion [GO:0046688]; ATP synthesis coupled proton transport [GO:0015986]	ATP binding [GO:0005524]; ADP binding [GO:0043531]; proton-transporting ATP synthase activity, rotational mechanism [GO:0046933]; protein binding [GO:0005515]	mitochondrion [GO:0005739]; mitochondrial inner membrane [GO:0005743]; mitochondrial matrix [GO:0005759]; mitochondrial proton-transporting ATP synthase complex, catalytic sector F(1) [GO:0000275]; mitochondrial proton-transporting ATP synthase complex [GO:0005753]
Nafisa_SEN3	ATP synthase subunit delta, mitochondrial	ATP5F1D	P30049	P30049	4.6009	-0.0187	XT NP A	2023ms1276	aerobic respiration [GO:0009060]; mitochondrial proton-transporting ATP synthase complex assembly [GO:0033615]; mitochondrial ATP synthesis coupled proton transport [GO:0042776]; response to copper ion [GO:0046688]; ATP synthesis coupled proton transport [GO:0015986]	ATP binding [GO:0005524]; ADP binding [GO:0043531]; proton-transporting ATP synthase activity, rotational mechanism [GO:0046933]; protein binding [GO:0005515]	mitochondrion [GO:0005739]; mitochondrial inner membrane [GO:0005743]; mitochondrial matrix [GO:0005759]; mitochondrial proton-transporting ATP synthase complex, catalytic sector F(1) [GO:0000275]; mitochondrial proton-transporting ATP synthase complex [GO:0005753]
Nafisa_SEN2	ATP synthase subunit delta, mitochondrial	ATP5F1D	P30049	P30049	4.7044	0.0714	XT NP A	2023ms1276	aerobic respiration [GO:0009060]; mitochondrial proton-transporting ATP synthase complex assembly [GO:0033615]; mitochondrial ATP synthesis coupled proton transport [GO:0042776]; response to copper ion [GO:0046688]; ATP synthesis coupled proton transport [GO:0015986]	ATP binding [GO:0005524]; ADP binding [GO:0043531]; proton-transporting ATP synthase activity, rotational mechanism [GO:0046933]; protein binding [GO:0005515]	mitochondrion [GO:0005739]; mitochondrial inner membrane [GO:0005743]; mitochondrial matrix [GO:0005759]; mitochondrial proton-transporting ATP synthase complex, catalytic sector F(1) [GO:0000275]; mitochondrial proton-transporting ATP synthase complex [GO:0005753]
Nafisa_SEN1	ATP synthase subunit delta, mitochondrial	ATP5F1D	P30049	P30049	4.6926	0.0749	XT NP A	2023ms1276	aerobic respiration [GO:0009060]; mitochondrial proton-transporting ATP synthase complex assembly [GO:0033615]; mitochondrial ATP synthesis coupled proton transport [GO:0042776]; response to copper ion [GO:0046688]; ATP synthesis coupled proton transport [GO:0015986]	ATP binding [GO:0005524]; ADP binding [GO:0043531]; proton-transporting ATP synthase activity, rotational mechanism [GO:0046933]; protein binding [GO:0005515]	mitochondrion [GO:0005739]; mitochondrial inner membrane [GO:0005743]; mitochondrial matrix [GO:0005759]; mitochondrial proton-transporting ATP synthase complex, catalytic sector F(1) [GO:0000275]; mitochondrial proton-transporting ATP synthase complex [GO:0005753]
Nafisa_PRO6	ATP synthase subunit delta, mitochondrial	ATP5F1D	P30049	P30049	3.8182	-0.7268	XT NP A	2023ms1276	aerobic respiration [GO:0009060]; mitochondrial proton-transporting ATP synthase complex assembly [GO:0033615]; mitochondrial ATP synthesis coupled proton transport [GO:0042776]; response to copper ion [GO:0046688]; ATP synthesis coupled proton transport [GO:0015986]	ATP binding [GO:0005524]; ADP binding [GO:0043531]; proton-transporting ATP synthase activity, rotational mechanism [GO:0046933]; protein binding [GO:0005515]	mitochondrion [GO:0005739]; mitochondrial inner membrane [GO:0005743]; mitochondrial matrix [GO:0005759]; mitochondrial proton-transporting ATP synthase complex, catalytic sector F(1) [GO:0000275]; mitochondrial proton-transporting ATP synthase complex [GO:0005753]
Nafisa_PRO3	ATP synthase subunit delta, mitochondrial	ATP5F1D	P30049	P30049	3.9124	-0.6581	XT NP A	2023ms1276	aerobic respiration [GO:0009060]; mitochondrial proton-transporting ATP synthase complex assembly [GO:0033615]; mitochondrial ATP synthesis coupled proton transport [GO:0042776]; response to copper ion [GO:0046688]; ATP synthesis coupled proton transport [GO:0015986]	ATP binding [GO:0005524]; ADP binding [GO:0043531]; proton-transporting ATP synthase activity, rotational mechanism [GO:0046933]; protein binding [GO:0005515]	mitochondrion [GO:0005739]; mitochondrial inner membrane [GO:0005743]; mitochondrial matrix [GO:0005759]; mitochondrial proton-transporting ATP synthase complex, catalytic sector F(1) [GO:0000275]; mitochondrial proton-transporting ATP synthase complex [GO:0005753]
Nafisa_SEN7	Tumor susceptibility gene 101 protein	TSG101	Q99816	Q99816	4.8627	0.2499	XT NP A	2023ms1276	regulation of viral release from host cell [GO:1902186]; negative regulation of transcription by RNA polymerase II [GO:0000122]; regulation of cell growth [GO:0001558]; protein monoubiquitination [GO:0006513]; extracellular transport [GO:0006858]; cell cycle [GO:0007049]; negative regulation of epidermal growth factor-activated receptor activity [GO:0007175]; negative regulation of cell population proliferation [GO:0008285]; endosome to lysosome transport [GO:0008333]; protein transport [GO:0015031]; macroautophagy [GO:0016236]; keratinocyte differentiation [GO:0030216]; multivesicular body assembly [GO:0036258]; viral budding via host ESCRT complex [GO:0039702]; negative regulation of epidermal growth factor receptor signaling pathway [GO:0042059]; ubiquitin-dependent protein catabolic process via the multivesicular body sorting pathway [GO:0043162]; regulation of MAP kinase activity [GO:0043405]; positive regulation of transcription, DNA-templated [GO:0045893]; viral budding [GO:0046755]; cell division [GO:0051301]; regulation of cell cycle [GO:0051726]; autophagosome maturation [GO:0097352]; positive regulation of viral release from host cell [GO:1902188]; positive regulation of exosomal secretion [GO:1903543]; regulation of extracellular exosome assembly [GO:1903551]; positive regulation of viral budding via host ESCRT complex [GO:1903774]; exosomal secretion [GO:1990182]; positive regulation of ubiquitin-dependent endocytosis [GO:2000397]	DNA binding [GO:0003677]; transcription corepressor activity [GO:0003714]; protein binding [GO:0005515]; nuclear receptor coactivator activity [GO:0030374]; ubiquitin protein ligase binding [GO:0031625]; protein homodimerization activity [GO:0042803]; ubiquitin binding [GO:0043130]; protein-containing complex binding [GO:0044877]; virion binding [GO:0046790]; calcium-dependent protein binding [GO:0048306]	nucleolus [GO:0005730]; cytoplasm [GO:0005737]; endosome [GO:0005768]; early endosome [GO:0005769]; late endosome [GO:0005770]; multivesicular body [GO:0005771]; microtubule organizing center [GO:0005815]; cytosol [GO:0005829]; plasma membrane [GO:0005886]; endosome membrane [GO:0010008]; early endosome membrane [GO:0031901]; late endosome membrane [GO:0031902]; extracellular exosome [GO:0070062]; Flemming body [GO:0090543]; ESCRT I complex [GO:0000813]
Nafisa_SEN6	Tumor susceptibility gene 101 protein	TSG101	Q99816	Q99816	4.832	0.2049	XT NP A	2023ms1276	regulation of viral release from host cell [GO:1902186]; negative regulation of transcription by RNA polymerase II [GO:0000122]; regulation of cell growth [GO:0001558]; protein monoubiquitination [GO:0006513]; extracellular transport [GO:0006858]; cell cycle [GO:0007049]; negative regulation of epidermal growth factor-activated receptor activity [GO:0007175]; negative regulation of cell population proliferation [GO:0008285]; endosome to lysosome transport [GO:0008333]; protein transport [GO:0015031]; macroautophagy [GO:0016236]; keratinocyte differentiation [GO:0030216]; multivesicular body assembly [GO:0036258]; viral budding via host ESCRT complex [GO:0039702]; negative regulation of epidermal growth factor receptor signaling pathway [GO:0042059]; ubiquitin-dependent protein catabolic process via the multivesicular body sorting pathway [GO:0043162]; regulation of MAP kinase activity [GO:0043405]; positive regulation of transcription, DNA-templated [GO:0045893]; viral budding [GO:0046755]; cell division [GO:0051301]; regulation of cell cycle [GO:0051726]; autophagosome maturation [GO:0097352]; positive regulation of viral release from host cell [GO:1902188]; positive regulation of exosomal secretion [GO:1903543]; regulation of extracellular exosome assembly [GO:1903551]; positive regulation of viral budding via host ESCRT complex [GO:1903774]; exosomal secretion [GO:1990182]; positive regulation of ubiquitin-dependent endocytosis [GO:2000397]	DNA binding [GO:0003677]; transcription corepressor activity [GO:0003714]; protein binding [GO:0005515]; nuclear receptor coactivator activity [GO:0030374]; ubiquitin protein ligase binding [GO:0031625]; protein homodimerization activity [GO:0042803]; ubiquitin binding [GO:0043130]; protein-containing complex binding [GO:0044877]; virion binding [GO:0046790]; calcium-dependent protein binding [GO:0048306]	nucleolus [GO:0005730]; cytoplasm [GO:0005737]; endosome [GO:0005768]; early endosome [GO:0005769]; late endosome [GO:0005770]; multivesicular body [GO:0005771]; microtubule organizing center [GO:0005815]; cytosol [GO:0005829]; plasma membrane [GO:0005886]; endosome membrane [GO:0010008]; early endosome membrane [GO:0031901]; late endosome membrane [GO:0031902]; extracellular exosome [GO:0070062]; Flemming body [GO:0090543]; ESCRT I complex [GO:0000813]
Nafisa_SEN5	Tumor susceptibility gene 101 protein	TSG101	Q99816	Q99816	4.9193	0.2662	XT NP A	2023ms1276	regulation of viral release from host cell [GO:1902186]; negative regulation of transcription by RNA polymerase II [GO:0000122]; regulation of cell growth [GO:0001558]; protein monoubiquitination [GO:0006513]; extracellular transport [GO:0006858]; cell cycle [GO:0007049]; negative regulation of epidermal growth factor-activated receptor activity [GO:0007175]; negative regulation of cell population proliferation [GO:0008285]; endosome to lysosome transport [GO:0008333]; protein transport [GO:0015031]; macroautophagy [GO:0016236]; keratinocyte differentiation [GO:0030216]; multivesicular body assembly [GO:0036258]; viral budding via host ESCRT complex [GO:0039702]; negative regulation of epidermal growth factor receptor signaling pathway [GO:0042059]; ubiquitin-dependent protein catabolic process via the multivesicular body sorting pathway [GO:0043162]; regulation of MAP kinase activity [GO:0043405]; positive regulation of transcription, DNA-templated [GO:0045893]; viral budding [GO:0046755]; cell division [GO:0051301]; regulation of cell cycle [GO:0051726]; autophagosome maturation [GO:0097352]; positive regulation of viral release from host cell [GO:1902188]; positive regulation of exosomal secretion [GO:1903543]; regulation of extracellular exosome assembly [GO:1903551]; positive regulation of viral budding via host ESCRT complex [GO:1903774]; exosomal secretion [GO:1990182]; positive regulation of ubiquitin-dependent endocytosis [GO:2000397]	DNA binding [GO:0003677]; transcription corepressor activity [GO:0003714]; protein binding [GO:0005515]; nuclear receptor coactivator activity [GO:0030374]; ubiquitin protein ligase binding [GO:0031625]; protein homodimerization activity [GO:0042803]; ubiquitin binding [GO:0043130]; protein-containing complex binding [GO:0044877]; virion binding [GO:0046790]; calcium-dependent protein binding [GO:0048306]	nucleolus [GO:0005730]; cytoplasm [GO:0005737]; endosome [GO:0005768]; early endosome [GO:0005769]; late endosome [GO:0005770]; multivesicular body [GO:0005771]; microtubule organizing center [GO:0005815]; cytosol [GO:0005829]; plasma membrane [GO:0005886]; endosome membrane [GO:0010008]; early endosome membrane [GO:0031901]; late endosome membrane [GO:0031902]; extracellular exosome [GO:0070062]; Flemming body [GO:0090543]; ESCRT I complex [GO:0000813]
Nafisa_SEN4	Tumor susceptibility gene 101 protein	TSG101	Q99816	Q99816	4.8605	0.2401	XT NP A	2023ms1276	regulation of viral release from host cell [GO:1902186]; negative regulation of transcription by RNA polymerase II [GO:0000122]; regulation of cell growth [GO:0001558]; protein monoubiquitination [GO:0006513]; extracellular transport [GO:0006858]; cell cycle [GO:0007049]; negative regulation of epidermal growth factor-activated receptor activity [GO:0007175]; negative regulation of cell population proliferation [GO:0008285]; endosome to lysosome transport [GO:0008333]; protein transport [GO:0015031]; macroautophagy [GO:0016236]; keratinocyte differentiation [GO:0030216]; multivesicular body assembly [GO:0036258]; viral budding via host ESCRT complex [GO:0039702]; negative regulation of epidermal growth factor receptor signaling pathway [GO:0042059]; ubiquitin-dependent protein catabolic process via the multivesicular body sorting pathway [GO:0043162]; regulation of MAP kinase activity [GO:0043405]; positive regulation of transcription, DNA-templated [GO:0045893]; viral budding [GO:0046755]; cell division [GO:0051301]; regulation of cell cycle [GO:0051726]; autophagosome maturation [GO:0097352]; positive regulation of viral release from host cell [GO:1902188]; positive regulation of exosomal secretion [GO:1903543]; regulation of extracellular exosome assembly [GO:1903551]; positive regulation of viral budding via host ESCRT complex [GO:1903774]; exosomal secretion [GO:1990182]; positive regulation of ubiquitin-dependent endocytosis [GO:2000397]	DNA binding [GO:0003677]; transcription corepressor activity [GO:0003714]; protein binding [GO:0005515]; nuclear receptor coactivator activity [GO:0030374]; ubiquitin protein ligase binding [GO:0031625]; protein homodimerization activity [GO:0042803]; ubiquitin binding [GO:0043130]; protein-containing complex binding [GO:0044877]; virion binding [GO:0046790]; calcium-dependent protein binding [GO:0048306]	nucleolus [GO:0005730]; cytoplasm [GO:0005737]; endosome [GO:0005768]; early endosome [GO:0005769]; late endosome [GO:0005770]; multivesicular body [GO:0005771]; microtubule organizing center [GO:0005815]; cytosol [GO:0005829]; plasma membrane [GO:0005886]; endosome membrane [GO:0010008]; early endosome membrane [GO:0031901]; late endosome membrane [GO:0031902]; extracellular exosome [GO:0070062]; Flemming body [GO:0090543]; ESCRT I complex [GO:0000813]
Nafisa_SEN3	Tumor susceptibility gene 101 protein	TSG101	Q99816	Q99816	4.8717	0.2521	XT NP A	2023ms1276	regulation of viral release from host cell [GO:1902186]; negative regulation of transcription by RNA polymerase II [GO:0000122]; regulation of cell growth [GO:0001558]; protein monoubiquitination [GO:0006513]; extracellular transport [GO:0006858]; cell cycle [GO:0007049]; negative regulation of epidermal growth factor-activated receptor activity [GO:0007175]; negative regulation of cell population proliferation [GO:0008285]; endosome to lysosome transport [GO:0008333]; protein transport [GO:0015031]; macroautophagy [GO:0016236]; keratinocyte differentiation [GO:0030216]; multivesicular body assembly [GO:0036258]; viral budding via host ESCRT complex [GO:0039702]; negative regulation of epidermal growth factor receptor signaling pathway [GO:0042059]; ubiquitin-dependent protein catabolic process via the multivesicular body sorting pathway [GO:0043162]; regulation of MAP kinase activity [GO:0043405]; positive regulation of transcription, DNA-templated [GO:0045893]; viral budding [GO:0046755]; cell division [GO:0051301]; regulation of cell cycle [GO:0051726]; autophagosome maturation [GO:0097352]; positive regulation of viral release from host cell [GO:1902188]; positive regulation of exosomal secretion [GO:1903543]; regulation of extracellular exosome assembly [GO:1903551]; positive regulation of viral budding via host ESCRT complex [GO:1903774]; exosomal secretion [GO:1990182]; positive regulation of ubiquitin-dependent endocytosis [GO:2000397]	DNA binding [GO:0003677]; transcription corepressor activity [GO:0003714]; protein binding [GO:0005515]; nuclear receptor coactivator activity [GO:0030374]; ubiquitin protein ligase binding [GO:0031625]; protein homodimerization activity [GO:0042803]; ubiquitin binding [GO:0043130]; protein-containing complex binding [GO:0044877]; virion binding [GO:0046790]; calcium-dependent protein binding [GO:0048306]	nucleolus [GO:0005730]; cytoplasm [GO:0005737]; endosome [GO:0005768]; early endosome [GO:0005769]; late endosome [GO:0005770]; multivesicular body [GO:0005771]; microtubule organizing center [GO:0005815]; cytosol [GO:0005829]; plasma membrane [GO:0005886]; endosome membrane [GO:0010008]; early endosome membrane [GO:0031901]; late endosome membrane [GO:0031902]; extracellular exosome [GO:0070062]; Flemming body [GO:0090543]; ESCRT I complex [GO:0000813]
Nafisa_SEN2	Tumor susceptibility gene 101 protein	TSG101	Q99816	Q99816	4.8634	0.2305	XT NP A	2023ms1276	regulation of viral release from host cell [GO:1902186]; negative regulation of transcription by RNA polymerase II [GO:0000122]; regulation of cell growth [GO:0001558]; protein monoubiquitination [GO:0006513]; extracellular transport [GO:0006858]; cell cycle [GO:0007049]; negative regulation of epidermal growth factor-activated receptor activity [GO:0007175]; negative regulation of cell population proliferation [GO:0008285]; endosome to lysosome transport [GO:0008333]; protein transport [GO:0015031]; macroautophagy [GO:0016236]; keratinocyte differentiation [GO:0030216]; multivesicular body assembly [GO:0036258]; viral budding via host ESCRT complex [GO:0039702]; negative regulation of epidermal growth factor receptor signaling pathway [GO:0042059]; ubiquitin-dependent protein catabolic process via the multivesicular body sorting pathway [GO:0043162]; regulation of MAP kinase activity [GO:0043405]; positive regulation of transcription, DNA-templated [GO:0045893]; viral budding [GO:0046755]; cell division [GO:0051301]; regulation of cell cycle [GO:0051726]; autophagosome maturation [GO:0097352]; positive regulation of viral release from host cell [GO:1902188]; positive regulation of exosomal secretion [GO:1903543]; regulation of extracellular exosome assembly [GO:1903551]; positive regulation of viral budding via host ESCRT complex [GO:1903774]; exosomal secretion [GO:1990182]; positive regulation of ubiquitin-dependent endocytosis [GO:2000397]	DNA binding [GO:0003677]; transcription corepressor activity [GO:0003714]; protein binding [GO:0005515]; nuclear receptor coactivator activity [GO:0030374]; ubiquitin protein ligase binding [GO:0031625]; protein homodimerization activity [GO:0042803]; ubiquitin binding [GO:0043130]; protein-containing complex binding [GO:0044877]; virion binding [GO:0046790]; calcium-dependent protein binding [GO:0048306]	nucleolus [GO:0005730]; cytoplasm [GO:0005737]; endosome [GO:0005768]; early endosome [GO:0005769]; late endosome [GO:0005770]; multivesicular body [GO:0005771]; microtubule organizing center [GO:0005815]; cytosol [GO:0005829]; plasma membrane [GO:0005886]; endosome membrane [GO:0010008]; early endosome membrane [GO:0031901]; late endosome membrane [GO:0031902]; extracellular exosome [GO:0070062]; Flemming body [GO:0090543]; ESCRT I complex [GO:0000813]
Nafisa_SEN1	Tumor susceptibility gene 101 protein	TSG101	Q99816	Q99816	4.8	0.1823	XT NP A	2023ms1276	regulation of viral release from host cell [GO:1902186]; negative regulation of transcription by RNA polymerase II [GO:0000122]; regulation of cell growth [GO:0001558]; protein monoubiquitination [GO:0006513]; extracellular transport [GO:0006858]; cell cycle [GO:0007049]; negative regulation of epidermal growth factor-activated receptor activity [GO:0007175]; negative regulation of cell population proliferation [GO:0008285]; endosome to lysosome transport [GO:0008333]; protein transport [GO:0015031]; macroautophagy [GO:0016236]; keratinocyte differentiation [GO:0030216]; multivesicular body assembly [GO:0036258]; viral budding via host ESCRT complex [GO:0039702]; negative regulation of epidermal growth factor receptor signaling pathway [GO:0042059]; ubiquitin-dependent protein catabolic process via the multivesicular body sorting pathway [GO:0043162]; regulation of MAP kinase activity [GO:0043405]; positive regulation of transcription, DNA-templated [GO:0045893]; viral budding [GO:0046755]; cell division [GO:0051301]; regulation of cell cycle [GO:0051726]; autophagosome maturation [GO:0097352]; positive regulation of viral release from host cell [GO:1902188]; positive regulation of exosomal secretion [GO:1903543]; regulation of extracellular exosome assembly [GO:1903551]; positive regulation of viral budding via host ESCRT complex [GO:1903774]; exosomal secretion [GO:1990182]; positive regulation of ubiquitin-dependent endocytosis [GO:2000397]	DNA binding [GO:0003677]; transcription corepressor activity [GO:0003714]; protein binding [GO:0005515]; nuclear receptor coactivator activity [GO:0030374]; ubiquitin protein ligase binding [GO:0031625]; protein homodimerization activity [GO:0042803]; ubiquitin binding [GO:0043130]; protein-containing complex binding [GO:0044877]; virion binding [GO:0046790]; calcium-dependent protein binding [GO:0048306]	nucleolus [GO:0005730]; cytoplasm [GO:0005737]; endosome [GO:0005768]; early endosome [GO:0005769]; late endosome [GO:0005770]; multivesicular body [GO:0005771]; microtubule organizing center [GO:0005815]; cytosol [GO:0005829]; plasma membrane [GO:0005886]; endosome membrane [GO:0010008]; early endosome membrane [GO:0031901]; late endosome membrane [GO:0031902]; extracellular exosome [GO:0070062]; Flemming body [GO:0090543]; ESCRT I complex [GO:0000813]
Nafisa_PRO7	Tumor susceptibility gene 101 protein	TSG101	Q99816	Q99816	4.7631	0.2082	XT NP A	2023ms1276	regulation of viral release from host cell [GO:1902186]; negative regulation of transcription by RNA polymerase II [GO:0000122]; regulation of cell growth [GO:0001558]; protein monoubiquitination [GO:0006513]; extracellular transport [GO:0006858]; cell cycle [GO:0007049]; negative regulation of epidermal growth factor-activated receptor activity [GO:0007175]; negative regulation of cell population proliferation [GO:0008285]; endosome to lysosome transport [GO:0008333]; protein transport [GO:0015031]; macroautophagy [GO:0016236]; keratinocyte differentiation [GO:0030216]; multivesicular body assembly [GO:0036258]; viral budding via host ESCRT complex [GO:0039702]; negative regulation of epidermal growth factor receptor signaling pathway [GO:0042059]; ubiquitin-dependent protein catabolic process via the multivesicular body sorting pathway [GO:0043162]; regulation of MAP kinase activity [GO:0043405]; positive regulation of transcription, DNA-templated [GO:0045893]; viral budding [GO:0046755]; cell division [GO:0051301]; regulation of cell cycle [GO:0051726]; autophagosome maturation [GO:0097352]; positive regulation of viral release from host cell [GO:1902188]; positive regulation of exosomal secretion [GO:1903543]; regulation of extracellular exosome assembly [GO:1903551]; positive regulation of viral budding via host ESCRT complex [GO:1903774]; exosomal secretion [GO:1990182]; positive regulation of ubiquitin-dependent endocytosis [GO:2000397]	DNA binding [GO:0003677]; transcription corepressor activity [GO:0003714]; protein binding [GO:0005515]; nuclear receptor coactivator activity [GO:0030374]; ubiquitin protein ligase binding [GO:0031625]; protein homodimerization activity [GO:0042803]; ubiquitin binding [GO:0043130]; protein-containing complex binding [GO:0044877]; virion binding [GO:0046790]; calcium-dependent protein binding [GO:0048306]	nucleolus [GO:0005730]; cytoplasm [GO:0005737]; endosome [GO:0005768]; early endosome [GO:0005769]; late endosome [GO:0005770]; multivesicular body [GO:0005771]; microtubule organizing center [GO:0005815]; cytosol [GO:0005829]; plasma membrane [GO:0005886]; endosome membrane [GO:0010008]; early endosome membrane [GO:0031901]; late endosome membrane [GO:0031902]; extracellular exosome [GO:0070062]; Flemming body [GO:0090543]; ESCRT I complex [GO:0000813]
Nafisa_PRO6	Tumor susceptibility gene 101 protein	TSG101	Q99816	Q99816	4.681	0.1359	XT NP A	2023ms1276	regulation of viral release from host cell [GO:1902186]; negative regulation of transcription by RNA polymerase II [GO:0000122]; regulation of cell growth [GO:0001558]; protein monoubiquitination [GO:0006513]; extracellular transport [GO:0006858]; cell cycle [GO:0007049]; negative regulation of epidermal growth factor-activated receptor activity [GO:0007175]; negative regulation of cell population proliferation [GO:0008285]; endosome to lysosome transport [GO:0008333]; protein transport [GO:0015031]; macroautophagy [GO:0016236]; keratinocyte differentiation [GO:0030216]; multivesicular body assembly [GO:0036258]; viral budding via host ESCRT complex [GO:0039702]; negative regulation of epidermal growth factor receptor signaling pathway [GO:0042059]; ubiquitin-dependent protein catabolic process via the multivesicular body sorting pathway [GO:0043162]; regulation of MAP kinase activity [GO:0043405]; positive regulation of transcription, DNA-templated [GO:0045893]; viral budding [GO:0046755]; cell division [GO:0051301]; regulation of cell cycle [GO:0051726]; autophagosome maturation [GO:0097352]; positive regulation of viral release from host cell [GO:1902188]; positive regulation of exosomal secretion [GO:1903543]; regulation of extracellular exosome assembly [GO:1903551]; positive regulation of viral budding via host ESCRT complex [GO:1903774]; exosomal secretion [GO:1990182]; positive regulation of ubiquitin-dependent endocytosis [GO:2000397]	DNA binding [GO:0003677]; transcription corepressor activity [GO:0003714]; protein binding [GO:0005515]; nuclear receptor coactivator activity [GO:0030374]; ubiquitin protein ligase binding [GO:0031625]; protein homodimerization activity [GO:0042803]; ubiquitin binding [GO:0043130]; protein-containing complex binding [GO:0044877]; virion binding [GO:0046790]; calcium-dependent protein binding [GO:0048306]	nucleolus [GO:0005730]; cytoplasm [GO:0005737]; endosome [GO:0005768]; early endosome [GO:0005769]; late endosome [GO:0005770]; multivesicular body [GO:0005771]; microtubule organizing center [GO:0005815]; cytosol [GO:0005829]; plasma membrane [GO:0005886]; endosome membrane [GO:0010008]; early endosome membrane [GO:0031901]; late endosome membrane [GO:0031902]; extracellular exosome [GO:0070062]; Flemming body [GO:0090543]; ESCRT I complex [GO:0000813]
Nafisa_PRO5	Tumor susceptibility gene 101 protein	TSG101	Q99816	Q99816	4.7513	0.2141	XT NP A	2023ms1276	regulation of viral release from host cell [GO:1902186]; negative regulation of transcription by RNA polymerase II [GO:0000122]; regulation of cell growth [GO:0001558]; protein monoubiquitination [GO:0006513]; extracellular transport [GO:0006858]; cell cycle [GO:0007049]; negative regulation of epidermal growth factor-activated receptor activity [GO:0007175]; negative regulation of cell population proliferation [GO:0008285]; endosome to lysosome transport [GO:0008333]; protein transport [GO:0015031]; macroautophagy [GO:0016236]; keratinocyte differentiation [GO:0030216]; multivesicular body assembly [GO:0036258]; viral budding via host ESCRT complex [GO:0039702]; negative regulation of epidermal growth factor receptor signaling pathway [GO:0042059]; ubiquitin-dependent protein catabolic process via the multivesicular body sorting pathway [GO:0043162]; regulation of MAP kinase activity [GO:0043405]; positive regulation of transcription, DNA-templated [GO:0045893]; viral budding [GO:0046755]; cell division [GO:0051301]; regulation of cell cycle [GO:0051726]; autophagosome maturation [GO:0097352]; positive regulation of viral release from host cell [GO:1902188]; positive regulation of exosomal secretion [GO:1903543]; regulation of extracellular exosome assembly [GO:1903551]; positive regulation of viral budding via host ESCRT complex [GO:1903774]; exosomal secretion [GO:1990182]; positive regulation of ubiquitin-dependent endocytosis [GO:2000397]	DNA binding [GO:0003677]; transcription corepressor activity [GO:0003714]; protein binding [GO:0005515]; nuclear receptor coactivator activity [GO:0030374]; ubiquitin protein ligase binding [GO:0031625]; protein homodimerization activity [GO:0042803]; ubiquitin binding [GO:0043130]; protein-containing complex binding [GO:0044877]; virion binding [GO:0046790]; calcium-dependent protein binding [GO:0048306]	nucleolus [GO:0005730]; cytoplasm [GO:0005737]; endosome [GO:0005768]; early endosome [GO:0005769]; late endosome [GO:0005770]; multivesicular body [GO:0005771]; microtubule organizing center [GO:0005815]; cytosol [GO:0005829]; plasma membrane [GO:0005886]; endosome membrane [GO:0010008]; early endosome membrane [GO:0031901]; late endosome membrane [GO:0031902]; extracellular exosome [GO:0070062]; Flemming body [GO:0090543]; ESCRT I complex [GO:0000813]
Nafisa_PRO4	Tumor susceptibility gene 101 protein	TSG101	Q99816	Q99816	4.719	0.1468	XT NP A	2023ms1276	regulation of viral release from host cell [GO:1902186]; negative regulation of transcription by RNA polymerase II [GO:0000122]; regulation of cell growth [GO:0001558]; protein monoubiquitination [GO:0006513]; extracellular transport [GO:0006858]; cell cycle [GO:0007049]; negative regulation of epidermal growth factor-activated receptor activity [GO:0007175]; negative regulation of cell population proliferation [GO:0008285]; endosome to lysosome transport [GO:0008333]; protein transport [GO:0015031]; macroautophagy [GO:0016236]; keratinocyte differentiation [GO:0030216]; multivesicular body assembly [GO:0036258]; viral budding via host ESCRT complex [GO:0039702]; negative regulation of epidermal growth factor receptor signaling pathway [GO:0042059]; ubiquitin-dependent protein catabolic process via the multivesicular body sorting pathway [GO:0043162]; regulation of MAP kinase activity [GO:0043405]; positive regulation of transcription, DNA-templated [GO:0045893]; viral budding [GO:0046755]; cell division [GO:0051301]; regulation of cell cycle [GO:0051726]; autophagosome maturation [GO:0097352]; positive regulation of viral release from host cell [GO:1902188]; positive regulation of exosomal secretion [GO:1903543]; regulation of extracellular exosome assembly [GO:1903551]; positive regulation of viral budding via host ESCRT complex [GO:1903774]; exosomal secretion [GO:1990182]; positive regulation of ubiquitin-dependent endocytosis [GO:2000397]	DNA binding [GO:0003677]; transcription corepressor activity [GO:0003714]; protein binding [GO:0005515]; nuclear receptor coactivator activity [GO:0030374]; ubiquitin protein ligase binding [GO:0031625]; protein homodimerization activity [GO:0042803]; ubiquitin binding [GO:0043130]; protein-containing complex binding [GO:0044877]; virion binding [GO:0046790]; calcium-dependent protein binding [GO:0048306]	nucleolus [GO:0005730]; cytoplasm [GO:0005737]; endosome [GO:0005768]; early endosome [GO:0005769]; late endosome [GO:0005770]; multivesicular body [GO:0005771]; microtubule organizing center [GO:0005815]; cytosol [GO:0005829]; plasma membrane [GO:0005886]; endosome membrane [GO:0010008]; early endosome membrane [GO:0031901]; late endosome membrane [GO:0031902]; extracellular exosome [GO:0070062]; Flemming body [GO:0090543]; ESCRT I complex [GO:0000813]
Nafisa_PRO3	Tumor susceptibility gene 101 protein	TSG101	Q99816	Q99816	4.7955	0.2249	XT NP A	2023ms1276	regulation of viral release from host cell [GO:1902186]; negative regulation of transcription by RNA polymerase II [GO:0000122]; regulation of cell growth [GO:0001558]; protein monoubiquitination [GO:0006513]; extracellular transport [GO:0006858]; cell cycle [GO:0007049]; negative regulation of epidermal growth factor-activated receptor activity [GO:0007175]; negative regulation of cell population proliferation [GO:0008285]; endosome to lysosome transport [GO:0008333]; protein transport [GO:0015031]; macroautophagy [GO:0016236]; keratinocyte differentiation [GO:0030216]; multivesicular body assembly [GO:0036258]; viral budding via host ESCRT complex [GO:0039702]; negative regulation of epidermal growth factor receptor signaling pathway [GO:0042059]; ubiquitin-dependent protein catabolic process via the multivesicular body sorting pathway [GO:0043162]; regulation of MAP kinase activity [GO:0043405]; positive regulation of transcription, DNA-templated [GO:0045893]; viral budding [GO:0046755]; cell division [GO:0051301]; regulation of cell cycle [GO:0051726]; autophagosome maturation [GO:0097352]; positive regulation of viral release from host cell [GO:1902188]; positive regulation of exosomal secretion [GO:1903543]; regulation of extracellular exosome assembly [GO:1903551]; positive regulation of viral budding via host ESCRT complex [GO:1903774]; exosomal secretion [GO:1990182]; positive regulation of ubiquitin-dependent endocytosis [GO:2000397]	DNA binding [GO:0003677]; transcription corepressor activity [GO:0003714]; protein binding [GO:0005515]; nuclear receptor coactivator activity [GO:0030374]; ubiquitin protein ligase binding [GO:0031625]; protein homodimerization activity [GO:0042803]; ubiquitin binding [GO:0043130]; protein-containing complex binding [GO:0044877]; virion binding [GO:0046790]; calcium-dependent protein binding [GO:0048306]	nucleolus [GO:0005730]; cytoplasm [GO:0005737]; endosome [GO:0005768]; early endosome [GO:0005769]; late endosome [GO:0005770]; multivesicular body [GO:0005771]; microtubule organizing center [GO:0005815]; cytosol [GO:0005829]; plasma membrane [GO:0005886]; endosome membrane [GO:0010008]; early endosome membrane [GO:0031901]; late endosome membrane [GO:0031902]; extracellular exosome [GO:0070062]; Flemming body [GO:0090543]; ESCRT I complex [GO:0000813]
Nafisa_PRO2	Tumor susceptibility gene 101 protein	TSG101	Q99816	Q99816	4.7139	0.1621	XT NP A	2023ms1276	regulation of viral release from host cell [GO:1902186]; negative regulation of transcription by RNA polymerase II [GO:0000122]; regulation of cell growth [GO:0001558]; protein monoubiquitination [GO:0006513]; extracellular transport [GO:0006858]; cell cycle [GO:0007049]; negative regulation of epidermal growth factor-activated receptor activity [GO:0007175]; negative regulation of cell population proliferation [GO:0008285]; endosome to lysosome transport [GO:0008333]; protein transport [GO:0015031]; macroautophagy [GO:0016236]; keratinocyte differentiation [GO:0030216]; multivesicular body assembly [GO:0036258]; viral budding via host ESCRT complex [GO:0039702]; negative regulation of epidermal growth factor receptor signaling pathway [GO:0042059]; ubiquitin-dependent protein catabolic process via the multivesicular body sorting pathway [GO:0043162]; regulation of MAP kinase activity [GO:0043405]; positive regulation of transcription, DNA-templated [GO:0045893]; viral budding [GO:0046755]; cell division [GO:0051301]; regulation of cell cycle [GO:0051726]; autophagosome maturation [GO:0097352]; positive regulation of viral release from host cell [GO:1902188]; positive regulation of exosomal secretion [GO:1903543]; regulation of extracellular exosome assembly [GO:1903551]; positive regulation of viral budding via host ESCRT complex [GO:1903774]; exosomal secretion [GO:1990182]; positive regulation of ubiquitin-dependent endocytosis [GO:2000397]	DNA binding [GO:0003677]; transcription corepressor activity [GO:0003714]; protein binding [GO:0005515]; nuclear receptor coactivator activity [GO:0030374]; ubiquitin protein ligase binding [GO:0031625]; protein homodimerization activity [GO:0042803]; ubiquitin binding [GO:0043130]; protein-containing complex binding [GO:0044877]; virion binding [GO:0046790]; calcium-dependent protein binding [GO:0048306]	nucleolus [GO:0005730]; cytoplasm [GO:0005737]; endosome [GO:0005768]; early endosome [GO:0005769]; late endosome [GO:0005770]; multivesicular body [GO:0005771]; microtubule organizing center [GO:0005815]; cytosol [GO:0005829]; plasma membrane [GO:0005886]; endosome membrane [GO:0010008]; early endosome membrane [GO:0031901]; late endosome membrane [GO:0031902]; extracellular exosome [GO:0070062]; Flemming body [GO:0090543]; ESCRT I complex [GO:0000813]
Nafisa_PRO1	Tumor susceptibility gene 101 protein	TSG101	Q99816	Q99816	4.7083	0.161	XT NP A	2023ms1276	regulation of viral release from host cell [GO:1902186]; negative regulation of transcription by RNA polymerase II [GO:0000122]; regulation of cell growth [GO:0001558]; protein monoubiquitination [GO:0006513]; extracellular transport [GO:0006858]; cell cycle [GO:0007049]; negative regulation of epidermal growth factor-activated receptor activity [GO:0007175]; negative regulation of cell population proliferation [GO:0008285]; endosome to lysosome transport [GO:0008333]; protein transport [GO:0015031]; macroautophagy [GO:0016236]; keratinocyte differentiation [GO:0030216]; multivesicular body assembly [GO:0036258]; viral budding via host ESCRT complex [GO:0039702]; negative regulation of epidermal growth factor receptor signaling pathway [GO:0042059]; ubiquitin-dependent protein catabolic process via the multivesicular body sorting pathway [GO:0043162]; regulation of MAP kinase activity [GO:0043405]; positive regulation of transcription, DNA-templated [GO:0045893]; viral budding [GO:0046755]; cell division [GO:0051301]; regulation of cell cycle [GO:0051726]; autophagosome maturation [GO:0097352]; positive regulation of viral release from host cell [GO:1902188]; positive regulation of exosomal secretion [GO:1903543]; regulation of extracellular exosome assembly [GO:1903551]; positive regulation of viral budding via host ESCRT complex [GO:1903774]; exosomal secretion [GO:1990182]; positive regulation of ubiquitin-dependent endocytosis [GO:2000397]	DNA binding [GO:0003677]; transcription corepressor activity [GO:0003714]; protein binding [GO:0005515]; nuclear receptor coactivator activity [GO:0030374]; ubiquitin protein ligase binding [GO:0031625]; protein homodimerization activity [GO:0042803]; ubiquitin binding [GO:0043130]; protein-containing complex binding [GO:0044877]; virion binding [GO:0046790]; calcium-dependent protein binding [GO:0048306]	nucleolus [GO:0005730]; cytoplasm [GO:0005737]; endosome [GO:0005768]; early endosome [GO:0005769]; late endosome [GO:0005770]; multivesicular body [GO:0005771]; microtubule organizing center [GO:0005815]; cytosol [GO:0005829]; plasma membrane [GO:0005886]; endosome membrane [GO:0010008]; early endosome membrane [GO:0031901]; late endosome membrane [GO:0031902]; extracellular exosome [GO:0070062]; Flemming body [GO:0090543]; ESCRT I complex [GO:0000813]
Nafisa_SEN7	Myosin-14;Isoform of Q7Z406, Isoform 6 of Myosin-14	MYH14;MYH14	NA	Q7Z406;Q7Z406-6	4.3631	-0.2497	XT NP A	2023ms1276	skeletal muscle contraction [GO:0003009]; skeletal muscle tissue development [GO:0007519]; sensory perception of sound [GO:0007605]; regulation of cell shape [GO:0008360]; neuronal action potential [GO:0019228]; actin filament-based movement [GO:0030048]; actomyosin structure organization [GO:0031032]; mitochondrion morphogenesis [GO:0070584]; vocalization behavior [GO:0071625];	microfilament motor activity [GO:0000146]; actin filament binding [GO:0051015]; calmodulin binding [GO:0005516]; ATP binding [GO:0005524];	stress fiber [GO:0001725]; cytosol [GO:0005829]; brush border [GO:0005903]; membrane [GO:0016020]; growth cone [GO:0030426]; actomyosin [GO:0042641]; extracellular exosome [GO:0070062]; myosin II filament [GO:0097513]; myosin II complex [GO:0016460];
Nafisa_SEN6	Myosin-14;Isoform of Q7Z406, Isoform 6 of Myosin-14	MYH14;MYH14	NA	Q7Z406;Q7Z406-6	4.2588	-0.3683	XT NP A	2023ms1276	skeletal muscle contraction [GO:0003009]; skeletal muscle tissue development [GO:0007519]; sensory perception of sound [GO:0007605]; regulation of cell shape [GO:0008360]; neuronal action potential [GO:0019228]; actin filament-based movement [GO:0030048]; actomyosin structure organization [GO:0031032]; mitochondrion morphogenesis [GO:0070584]; vocalization behavior [GO:0071625];	microfilament motor activity [GO:0000146]; actin filament binding [GO:0051015]; calmodulin binding [GO:0005516]; ATP binding [GO:0005524];	stress fiber [GO:0001725]; cytosol [GO:0005829]; brush border [GO:0005903]; membrane [GO:0016020]; growth cone [GO:0030426]; actomyosin [GO:0042641]; extracellular exosome [GO:0070062]; myosin II filament [GO:0097513]; myosin II complex [GO:0016460];
Nafisa_SEN5	Myosin-14;Isoform of Q7Z406, Isoform 6 of Myosin-14	MYH14;MYH14	NA	Q7Z406;Q7Z406-6	4.2476	-0.4055	XT NP A	2023ms1276	skeletal muscle contraction [GO:0003009]; skeletal muscle tissue development [GO:0007519]; sensory perception of sound [GO:0007605]; regulation of cell shape [GO:0008360]; neuronal action potential [GO:0019228]; actin filament-based movement [GO:0030048]; actomyosin structure organization [GO:0031032]; mitochondrion morphogenesis [GO:0070584]; vocalization behavior [GO:0071625];	microfilament motor activity [GO:0000146]; actin filament binding [GO:0051015]; calmodulin binding [GO:0005516]; ATP binding [GO:0005524];	stress fiber [GO:0001725]; cytosol [GO:0005829]; brush border [GO:0005903]; membrane [GO:0016020]; growth cone [GO:0030426]; actomyosin [GO:0042641]; extracellular exosome [GO:0070062]; myosin II filament [GO:0097513]; myosin II complex [GO:0016460];
Nafisa_SEN4	Myosin-14;Isoform of Q7Z406, Isoform 6 of Myosin-14	MYH14;MYH14	NA	Q7Z406;Q7Z406-6	4.4313	-0.1891	XT NP A	2023ms1276	skeletal muscle contraction [GO:0003009]; skeletal muscle tissue development [GO:0007519]; sensory perception of sound [GO:0007605]; regulation of cell shape [GO:0008360]; neuronal action potential [GO:0019228]; actin filament-based movement [GO:0030048]; actomyosin structure organization [GO:0031032]; mitochondrion morphogenesis [GO:0070584]; vocalization behavior [GO:0071625];	microfilament motor activity [GO:0000146]; actin filament binding [GO:0051015]; calmodulin binding [GO:0005516]; ATP binding [GO:0005524];	stress fiber [GO:0001725]; cytosol [GO:0005829]; brush border [GO:0005903]; membrane [GO:0016020]; growth cone [GO:0030426]; actomyosin [GO:0042641]; extracellular exosome [GO:0070062]; myosin II filament [GO:0097513]; myosin II complex [GO:0016460];
Nafisa_SEN3	Myosin-14;Isoform of Q7Z406, Isoform 6 of Myosin-14	MYH14;MYH14	NA	Q7Z406;Q7Z406-6	4.3275	-0.2922	XT NP A	2023ms1276	skeletal muscle contraction [GO:0003009]; skeletal muscle tissue development [GO:0007519]; sensory perception of sound [GO:0007605]; regulation of cell shape [GO:0008360]; neuronal action potential [GO:0019228]; actin filament-based movement [GO:0030048]; actomyosin structure organization [GO:0031032]; mitochondrion morphogenesis [GO:0070584]; vocalization behavior [GO:0071625];	microfilament motor activity [GO:0000146]; actin filament binding [GO:0051015]; calmodulin binding [GO:0005516]; ATP binding [GO:0005524];	stress fiber [GO:0001725]; cytosol [GO:0005829]; brush border [GO:0005903]; membrane [GO:0016020]; growth cone [GO:0030426]; actomyosin [GO:0042641]; extracellular exosome [GO:0070062]; myosin II filament [GO:0097513]; myosin II complex [GO:0016460];
Nafisa_SEN2	Myosin-14;Isoform of Q7Z406, Isoform 6 of Myosin-14	MYH14;MYH14	NA	Q7Z406;Q7Z406-6	4.4028	-0.2301	XT NP A	2023ms1276	skeletal muscle contraction [GO:0003009]; skeletal muscle tissue development [GO:0007519]; sensory perception of sound [GO:0007605]; regulation of cell shape [GO:0008360]; neuronal action potential [GO:0019228]; actin filament-based movement [GO:0030048]; actomyosin structure organization [GO:0031032]; mitochondrion morphogenesis [GO:0070584]; vocalization behavior [GO:0071625];	microfilament motor activity [GO:0000146]; actin filament binding [GO:0051015]; calmodulin binding [GO:0005516]; ATP binding [GO:0005524];	stress fiber [GO:0001725]; cytosol [GO:0005829]; brush border [GO:0005903]; membrane [GO:0016020]; growth cone [GO:0030426]; actomyosin [GO:0042641]; extracellular exosome [GO:0070062]; myosin II filament [GO:0097513]; myosin II complex [GO:0016460];
Nafisa_SEN1	Myosin-14;Isoform of Q7Z406, Isoform 6 of Myosin-14	MYH14;MYH14	NA	Q7Z406;Q7Z406-6	4.4169	-0.2008	XT NP A	2023ms1276	skeletal muscle contraction [GO:0003009]; skeletal muscle tissue development [GO:0007519]; sensory perception of sound [GO:0007605]; regulation of cell shape [GO:0008360]; neuronal action potential [GO:0019228]; actin filament-based movement [GO:0030048]; actomyosin structure organization [GO:0031032]; mitochondrion morphogenesis [GO:0070584]; vocalization behavior [GO:0071625];	microfilament motor activity [GO:0000146]; actin filament binding [GO:0051015]; calmodulin binding [GO:0005516]; ATP binding [GO:0005524];	stress fiber [GO:0001725]; cytosol [GO:0005829]; brush border [GO:0005903]; membrane [GO:0016020]; growth cone [GO:0030426]; actomyosin [GO:0042641]; extracellular exosome [GO:0070062]; myosin II filament [GO:0097513]; myosin II complex [GO:0016460];
Nafisa_PRO7	Myosin-14;Isoform of Q7Z406, Isoform 6 of Myosin-14	MYH14;MYH14	NA	Q7Z406;Q7Z406-6	4.0862	-0.4686	XT NP A	2023ms1276	skeletal muscle contraction [GO:0003009]; skeletal muscle tissue development [GO:0007519]; sensory perception of sound [GO:0007605]; regulation of cell shape [GO:0008360]; neuronal action potential [GO:0019228]; actin filament-based movement [GO:0030048]; actomyosin structure organization [GO:0031032]; mitochondrion morphogenesis [GO:0070584]; vocalization behavior [GO:0071625];	microfilament motor activity [GO:0000146]; actin filament binding [GO:0051015]; calmodulin binding [GO:0005516]; ATP binding [GO:0005524];	stress fiber [GO:0001725]; cytosol [GO:0005829]; brush border [GO:0005903]; membrane [GO:0016020]; growth cone [GO:0030426]; actomyosin [GO:0042641]; extracellular exosome [GO:0070062]; myosin II filament [GO:0097513]; myosin II complex [GO:0016460];
Nafisa_PRO6	Myosin-14;Isoform of Q7Z406, Isoform 6 of Myosin-14	MYH14;MYH14	NA	Q7Z406;Q7Z406-6	4.6233	0.0782	XT NP A	2023ms1276	skeletal muscle contraction [GO:0003009]; skeletal muscle tissue development [GO:0007519]; sensory perception of sound [GO:0007605]; regulation of cell shape [GO:0008360]; neuronal action potential [GO:0019228]; actin filament-based movement [GO:0030048]; actomyosin structure organization [GO:0031032]; mitochondrion morphogenesis [GO:0070584]; vocalization behavior [GO:0071625];	microfilament motor activity [GO:0000146]; actin filament binding [GO:0051015]; calmodulin binding [GO:0005516]; ATP binding [GO:0005524];	stress fiber [GO:0001725]; cytosol [GO:0005829]; brush border [GO:0005903]; membrane [GO:0016020]; growth cone [GO:0030426]; actomyosin [GO:0042641]; extracellular exosome [GO:0070062]; myosin II filament [GO:0097513]; myosin II complex [GO:0016460];
Nafisa_PRO5	Myosin-14;Isoform of Q7Z406, Isoform 6 of Myosin-14	MYH14;MYH14	NA	Q7Z406;Q7Z406-6	3.626	-0.9112	XT NP A	2023ms1276	skeletal muscle contraction [GO:0003009]; skeletal muscle tissue development [GO:0007519]; sensory perception of sound [GO:0007605]; regulation of cell shape [GO:0008360]; neuronal action potential [GO:0019228]; actin filament-based movement [GO:0030048]; actomyosin structure organization [GO:0031032]; mitochondrion morphogenesis [GO:0070584]; vocalization behavior [GO:0071625];	microfilament motor activity [GO:0000146]; actin filament binding [GO:0051015]; calmodulin binding [GO:0005516]; ATP binding [GO:0005524];	stress fiber [GO:0001725]; cytosol [GO:0005829]; brush border [GO:0005903]; membrane [GO:0016020]; growth cone [GO:0030426]; actomyosin [GO:0042641]; extracellular exosome [GO:0070062]; myosin II filament [GO:0097513]; myosin II complex [GO:0016460];
Nafisa_PRO4	Myosin-14;Isoform of Q7Z406, Isoform 6 of Myosin-14	MYH14;MYH14	NA	Q7Z406;Q7Z406-6	4.3221	-0.2501	XT NP A	2023ms1276	skeletal muscle contraction [GO:0003009]; skeletal muscle tissue development [GO:0007519]; sensory perception of sound [GO:0007605]; regulation of cell shape [GO:0008360]; neuronal action potential [GO:0019228]; actin filament-based movement [GO:0030048]; actomyosin structure organization [GO:0031032]; mitochondrion morphogenesis [GO:0070584]; vocalization behavior [GO:0071625];	microfilament motor activity [GO:0000146]; actin filament binding [GO:0051015]; calmodulin binding [GO:0005516]; ATP binding [GO:0005524];	stress fiber [GO:0001725]; cytosol [GO:0005829]; brush border [GO:0005903]; membrane [GO:0016020]; growth cone [GO:0030426]; actomyosin [GO:0042641]; extracellular exosome [GO:0070062]; myosin II filament [GO:0097513]; myosin II complex [GO:0016460];
Nafisa_PRO3	Myosin-14;Isoform of Q7Z406, Isoform 6 of Myosin-14	MYH14;MYH14	NA	Q7Z406;Q7Z406-6	4.1991	-0.3714	XT NP A	2023ms1276	skeletal muscle contraction [GO:0003009]; skeletal muscle tissue development [GO:0007519]; sensory perception of sound [GO:0007605]; regulation of cell shape [GO:0008360]; neuronal action potential [GO:0019228]; actin filament-based movement [GO:0030048]; actomyosin structure organization [GO:0031032]; mitochondrion morphogenesis [GO:0070584]; vocalization behavior [GO:0071625];	microfilament motor activity [GO:0000146]; actin filament binding [GO:0051015]; calmodulin binding [GO:0005516]; ATP binding [GO:0005524];	stress fiber [GO:0001725]; cytosol [GO:0005829]; brush border [GO:0005903]; membrane [GO:0016020]; growth cone [GO:0030426]; actomyosin [GO:0042641]; extracellular exosome [GO:0070062]; myosin II filament [GO:0097513]; myosin II complex [GO:0016460];
Nafisa_PRO2	Myosin-14;Isoform of Q7Z406, Isoform 6 of Myosin-14	MYH14;MYH14	NA	Q7Z406;Q7Z406-6	4.2603	-0.2914	XT NP A	2023ms1276	skeletal muscle contraction [GO:0003009]; skeletal muscle tissue development [GO:0007519]; sensory perception of sound [GO:0007605]; regulation of cell shape [GO:0008360]; neuronal action potential [GO:0019228]; actin filament-based movement [GO:0030048]; actomyosin structure organization [GO:0031032]; mitochondrion morphogenesis [GO:0070584]; vocalization behavior [GO:0071625];	microfilament motor activity [GO:0000146]; actin filament binding [GO:0051015]; calmodulin binding [GO:0005516]; ATP binding [GO:0005524];	stress fiber [GO:0001725]; cytosol [GO:0005829]; brush border [GO:0005903]; membrane [GO:0016020]; growth cone [GO:0030426]; actomyosin [GO:0042641]; extracellular exosome [GO:0070062]; myosin II filament [GO:0097513]; myosin II complex [GO:0016460];
Nafisa_PRO1	Myosin-14;Isoform of Q7Z406, Isoform 6 of Myosin-14	MYH14;MYH14	NA	Q7Z406;Q7Z406-6	3.7186	-0.8287	XT NP A	2023ms1276	skeletal muscle contraction [GO:0003009]; skeletal muscle tissue development [GO:0007519]; sensory perception of sound [GO:0007605]; regulation of cell shape [GO:0008360]; neuronal action potential [GO:0019228]; actin filament-based movement [GO:0030048]; actomyosin structure organization [GO:0031032]; mitochondrion morphogenesis [GO:0070584]; vocalization behavior [GO:0071625];	microfilament motor activity [GO:0000146]; actin filament binding [GO:0051015]; calmodulin binding [GO:0005516]; ATP binding [GO:0005524];	stress fiber [GO:0001725]; cytosol [GO:0005829]; brush border [GO:0005903]; membrane [GO:0016020]; growth cone [GO:0030426]; actomyosin [GO:0042641]; extracellular exosome [GO:0070062]; myosin II filament [GO:0097513]; myosin II complex [GO:0016460];
Nafisa_SEN7	60S ribosomal protein L29	RPL29	P47914	P47914	6.0115	1.3987	XT NP A	2023ms1276	cytoplasmic translation [GO:0002181]; translation [GO:0006412]; embryo implantation [GO:0007566]	RNA binding [GO:0003723]; structural constituent of ribosome [GO:0003735]; heparin binding [GO:0008201]; cadherin binding [GO:0045296]	cytosol [GO:0005829]; membrane [GO:0016020]; cytosolic ribosome [GO:0022626]; cytosolic large ribosomal subunit [GO:0022625]
Nafisa_SEN6	60S ribosomal protein L29	RPL29	P47914	P47914	6.0091	1.382	XT NP A	2023ms1276	cytoplasmic translation [GO:0002181]; translation [GO:0006412]; embryo implantation [GO:0007566]	RNA binding [GO:0003723]; structural constituent of ribosome [GO:0003735]; heparin binding [GO:0008201]; cadherin binding [GO:0045296]	cytosol [GO:0005829]; membrane [GO:0016020]; cytosolic ribosome [GO:0022626]; cytosolic large ribosomal subunit [GO:0022625]
Nafisa_SEN5	60S ribosomal protein L29	RPL29	P47914	P47914	6.0968	1.4436	XT NP A	2023ms1276	cytoplasmic translation [GO:0002181]; translation [GO:0006412]; embryo implantation [GO:0007566]	RNA binding [GO:0003723]; structural constituent of ribosome [GO:0003735]; heparin binding [GO:0008201]; cadherin binding [GO:0045296]	cytosol [GO:0005829]; membrane [GO:0016020]; cytosolic ribosome [GO:0022626]; cytosolic large ribosomal subunit [GO:0022625]
Nafisa_SEN4	60S ribosomal protein L29	RPL29	P47914	P47914	5.9752	1.3549	XT NP A	2023ms1276	cytoplasmic translation [GO:0002181]; translation [GO:0006412]; embryo implantation [GO:0007566]	RNA binding [GO:0003723]; structural constituent of ribosome [GO:0003735]; heparin binding [GO:0008201]; cadherin binding [GO:0045296]	cytosol [GO:0005829]; membrane [GO:0016020]; cytosolic ribosome [GO:0022626]; cytosolic large ribosomal subunit [GO:0022625]
Nafisa_SEN3	60S ribosomal protein L29	RPL29	P47914	P47914	5.9751	1.3555	XT NP A	2023ms1276	cytoplasmic translation [GO:0002181]; translation [GO:0006412]; embryo implantation [GO:0007566]	RNA binding [GO:0003723]; structural constituent of ribosome [GO:0003735]; heparin binding [GO:0008201]; cadherin binding [GO:0045296]	cytosol [GO:0005829]; membrane [GO:0016020]; cytosolic ribosome [GO:0022626]; cytosolic large ribosomal subunit [GO:0022625]
Nafisa_SEN2	60S ribosomal protein L29	RPL29	P47914	P47914	6.0267	1.3938	XT NP A	2023ms1276	cytoplasmic translation [GO:0002181]; translation [GO:0006412]; embryo implantation [GO:0007566]	RNA binding [GO:0003723]; structural constituent of ribosome [GO:0003735]; heparin binding [GO:0008201]; cadherin binding [GO:0045296]	cytosol [GO:0005829]; membrane [GO:0016020]; cytosolic ribosome [GO:0022626]; cytosolic large ribosomal subunit [GO:0022625]
Nafisa_SEN1	60S ribosomal protein L29	RPL29	P47914	P47914	5.947	1.3293	XT NP A	2023ms1276	cytoplasmic translation [GO:0002181]; translation [GO:0006412]; embryo implantation [GO:0007566]	RNA binding [GO:0003723]; structural constituent of ribosome [GO:0003735]; heparin binding [GO:0008201]; cadherin binding [GO:0045296]	cytosol [GO:0005829]; membrane [GO:0016020]; cytosolic ribosome [GO:0022626]; cytosolic large ribosomal subunit [GO:0022625]
Nafisa_PRO7	60S ribosomal protein L29	RPL29	P47914	P47914	5.5936	1.0387	XT NP A	2023ms1276	cytoplasmic translation [GO:0002181]; translation [GO:0006412]; embryo implantation [GO:0007566]	RNA binding [GO:0003723]; structural constituent of ribosome [GO:0003735]; heparin binding [GO:0008201]; cadherin binding [GO:0045296]	cytosol [GO:0005829]; membrane [GO:0016020]; cytosolic ribosome [GO:0022626]; cytosolic large ribosomal subunit [GO:0022625]
Nafisa_PRO6	60S ribosomal protein L29	RPL29	P47914	P47914	5.4917	0.9467	XT NP A	2023ms1276	cytoplasmic translation [GO:0002181]; translation [GO:0006412]; embryo implantation [GO:0007566]	RNA binding [GO:0003723]; structural constituent of ribosome [GO:0003735]; heparin binding [GO:0008201]; cadherin binding [GO:0045296]	cytosol [GO:0005829]; membrane [GO:0016020]; cytosolic ribosome [GO:0022626]; cytosolic large ribosomal subunit [GO:0022625]
Nafisa_PRO5	60S ribosomal protein L29	RPL29	P47914	P47914	5.5471	1.0099	XT NP A	2023ms1276	cytoplasmic translation [GO:0002181]; translation [GO:0006412]; embryo implantation [GO:0007566]	RNA binding [GO:0003723]; structural constituent of ribosome [GO:0003735]; heparin binding [GO:0008201]; cadherin binding [GO:0045296]	cytosol [GO:0005829]; membrane [GO:0016020]; cytosolic ribosome [GO:0022626]; cytosolic large ribosomal subunit [GO:0022625]
Nafisa_PRO4	60S ribosomal protein L29	RPL29	P47914	P47914	5.6091	1.0369	XT NP A	2023ms1276	cytoplasmic translation [GO:0002181]; translation [GO:0006412]; embryo implantation [GO:0007566]	RNA binding [GO:0003723]; structural constituent of ribosome [GO:0003735]; heparin binding [GO:0008201]; cadherin binding [GO:0045296]	cytosol [GO:0005829]; membrane [GO:0016020]; cytosolic ribosome [GO:0022626]; cytosolic large ribosomal subunit [GO:0022625]
Nafisa_PRO3	60S ribosomal protein L29	RPL29	P47914	P47914	5.7198	1.1493	XT NP A	2023ms1276	cytoplasmic translation [GO:0002181]; translation [GO:0006412]; embryo implantation [GO:0007566]	RNA binding [GO:0003723]; structural constituent of ribosome [GO:0003735]; heparin binding [GO:0008201]; cadherin binding [GO:0045296]	cytosol [GO:0005829]; membrane [GO:0016020]; cytosolic ribosome [GO:0022626]; cytosolic large ribosomal subunit [GO:0022625]
Nafisa_PRO2	60S ribosomal protein L29	RPL29	P47914	P47914	5.5477	0.9959	XT NP A	2023ms1276	cytoplasmic translation [GO:0002181]; translation [GO:0006412]; embryo implantation [GO:0007566]	RNA binding [GO:0003723]; structural constituent of ribosome [GO:0003735]; heparin binding [GO:0008201]; cadherin binding [GO:0045296]	cytosol [GO:0005829]; membrane [GO:0016020]; cytosolic ribosome [GO:0022626]; cytosolic large ribosomal subunit [GO:0022625]
Nafisa_PRO1	60S ribosomal protein L29	RPL29	P47914	P47914	5.5033	0.9561	XT NP A	2023ms1276	cytoplasmic translation [GO:0002181]; translation [GO:0006412]; embryo implantation [GO:0007566]	RNA binding [GO:0003723]; structural constituent of ribosome [GO:0003735]; heparin binding [GO:0008201]; cadherin binding [GO:0045296]	cytosol [GO:0005829]; membrane [GO:0016020]; cytosolic ribosome [GO:0022626]; cytosolic large ribosomal subunit [GO:0022625]
Nafisa_SEN7	D-glucuronyl C5-epimerase	GLCE	O94923	O18756	4.1729	-0.4399	XT NP A	2023ms1276	NA	NA	NA
Nafisa_SEN6	D-glucuronyl C5-epimerase	GLCE	O94923	O18756	4.1904	-0.4366	XT NP A	2023ms1276	NA	NA	NA
Nafisa_SEN5	D-glucuronyl C5-epimerase	GLCE	O94923	O18756	4.1304	-0.5228	XT NP A	2023ms1276	NA	NA	NA
Nafisa_SEN4	D-glucuronyl C5-epimerase	GLCE	O94923	O18756	4.2215	-0.3989	XT NP A	2023ms1276	NA	NA	NA
Nafisa_SEN3	D-glucuronyl C5-epimerase	GLCE	O94923	O18756	4.283	-0.3366	XT NP A	2023ms1276	NA	NA	NA
Nafisa_SEN2	D-glucuronyl C5-epimerase	GLCE	O94923	O18756	4.2325	-0.4004	XT NP A	2023ms1276	NA	NA	NA
Nafisa_SEN1	D-glucuronyl C5-epimerase	GLCE	O94923	O18756	4.1486	-0.4691	XT NP A	2023ms1276	NA	NA	NA
Nafisa_PRO7	D-glucuronyl C5-epimerase	GLCE	O94923	O18756	4.4212	-0.1336	XT NP A	2023ms1276	NA	NA	NA
Nafisa_PRO6	D-glucuronyl C5-epimerase	GLCE	O94923	O18756	4.4958	-0.0493	XT NP A	2023ms1276	NA	NA	NA
Nafisa_PRO5	D-glucuronyl C5-epimerase	GLCE	O94923	O18756	4.4383	-0.0989	XT NP A	2023ms1276	NA	NA	NA
Nafisa_PRO4	D-glucuronyl C5-epimerase	GLCE	O94923	O18756	4.5076	-0.0646	XT NP A	2023ms1276	NA	NA	NA
Nafisa_PRO3	D-glucuronyl C5-epimerase	GLCE	O94923	O18756	4.5962	0.0257	XT NP A	2023ms1276	NA	NA	NA
Nafisa_PRO2	D-glucuronyl C5-epimerase	GLCE	O94923	O18756	4.4992	-0.0526	XT NP A	2023ms1276	NA	NA	NA
Nafisa_PRO1	D-glucuronyl C5-epimerase	GLCE	O94923	O18756	4.4763	-0.071	XT NP A	2023ms1276	NA	NA	NA
Nafisa_SEN7	HLA class I histocompatibility antigen, C alpha chain	HLA-C	O19617	P10321	5.2376	0.6248	XT NP B	2023ms1276	adaptive immune response [GO:0002250]; antigen processing and presentation of endogenous peptide antigen via MHC class I via ER pathway, TAP-independent [GO:0002486]; immune response [GO:0006955]; innate immune response [GO:0045087]	protein binding [GO:0005515]; peptide antigen binding [GO:0042605]; TAP binding [GO:0046977]	Golgi membrane [GO:0000139]; endoplasmic reticulum [GO:0005783]; Golgi apparatus [GO:0005794]; plasma membrane [GO:0005886]; integral component of plasma membrane [GO:0005887]; cell surface [GO:0009986]; ER to Golgi transport vesicle membrane [GO:0012507]; membrane [GO:0016020]; secretory granule membrane [GO:0030667]; phagocytic vesicle membrane [GO:0030670]; early endosome membrane [GO:0031901]; recycling endosome membrane [GO:0055038]; extracellular exosome [GO:0070062]; integral component of lumenal side of endoplasmic reticulum membrane [GO:0071556]; MHC class I protein complex [GO:0042612]
Nafisa_SEN6	HLA class I histocompatibility antigen, C alpha chain	HLA-C	O19617	P10321	5.3272	0.7001	XT NP B	2023ms1276	adaptive immune response [GO:0002250]; antigen processing and presentation of endogenous peptide antigen via MHC class I via ER pathway, TAP-independent [GO:0002486]; immune response [GO:0006955]; innate immune response [GO:0045087]	protein binding [GO:0005515]; peptide antigen binding [GO:0042605]; TAP binding [GO:0046977]	Golgi membrane [GO:0000139]; endoplasmic reticulum [GO:0005783]; Golgi apparatus [GO:0005794]; plasma membrane [GO:0005886]; integral component of plasma membrane [GO:0005887]; cell surface [GO:0009986]; ER to Golgi transport vesicle membrane [GO:0012507]; membrane [GO:0016020]; secretory granule membrane [GO:0030667]; phagocytic vesicle membrane [GO:0030670]; early endosome membrane [GO:0031901]; recycling endosome membrane [GO:0055038]; extracellular exosome [GO:0070062]; integral component of lumenal side of endoplasmic reticulum membrane [GO:0071556]; MHC class I protein complex [GO:0042612]
Nafisa_SEN5	HLA class I histocompatibility antigen, C alpha chain	HLA-C	O19617	P10321	5.3558	0.7027	XT NP B	2023ms1276	adaptive immune response [GO:0002250]; antigen processing and presentation of endogenous peptide antigen via MHC class I via ER pathway, TAP-independent [GO:0002486]; immune response [GO:0006955]; innate immune response [GO:0045087]	protein binding [GO:0005515]; peptide antigen binding [GO:0042605]; TAP binding [GO:0046977]	Golgi membrane [GO:0000139]; endoplasmic reticulum [GO:0005783]; Golgi apparatus [GO:0005794]; plasma membrane [GO:0005886]; integral component of plasma membrane [GO:0005887]; cell surface [GO:0009986]; ER to Golgi transport vesicle membrane [GO:0012507]; membrane [GO:0016020]; secretory granule membrane [GO:0030667]; phagocytic vesicle membrane [GO:0030670]; early endosome membrane [GO:0031901]; recycling endosome membrane [GO:0055038]; extracellular exosome [GO:0070062]; integral component of lumenal side of endoplasmic reticulum membrane [GO:0071556]; MHC class I protein complex [GO:0042612]
Nafisa_SEN4	HLA class I histocompatibility antigen, C alpha chain	HLA-C	O19617	P10321	5.2714	0.6511	XT NP B	2023ms1276	adaptive immune response [GO:0002250]; antigen processing and presentation of endogenous peptide antigen via MHC class I via ER pathway, TAP-independent [GO:0002486]; immune response [GO:0006955]; innate immune response [GO:0045087]	protein binding [GO:0005515]; peptide antigen binding [GO:0042605]; TAP binding [GO:0046977]	Golgi membrane [GO:0000139]; endoplasmic reticulum [GO:0005783]; Golgi apparatus [GO:0005794]; plasma membrane [GO:0005886]; integral component of plasma membrane [GO:0005887]; cell surface [GO:0009986]; ER to Golgi transport vesicle membrane [GO:0012507]; membrane [GO:0016020]; secretory granule membrane [GO:0030667]; phagocytic vesicle membrane [GO:0030670]; early endosome membrane [GO:0031901]; recycling endosome membrane [GO:0055038]; extracellular exosome [GO:0070062]; integral component of lumenal side of endoplasmic reticulum membrane [GO:0071556]; MHC class I protein complex [GO:0042612]
Nafisa_SEN3	HLA class I histocompatibility antigen, C alpha chain	HLA-C	O19617	P10321	5.3136	0.694	XT NP B	2023ms1276	adaptive immune response [GO:0002250]; antigen processing and presentation of endogenous peptide antigen via MHC class I via ER pathway, TAP-independent [GO:0002486]; immune response [GO:0006955]; innate immune response [GO:0045087]	protein binding [GO:0005515]; peptide antigen binding [GO:0042605]; TAP binding [GO:0046977]	Golgi membrane [GO:0000139]; endoplasmic reticulum [GO:0005783]; Golgi apparatus [GO:0005794]; plasma membrane [GO:0005886]; integral component of plasma membrane [GO:0005887]; cell surface [GO:0009986]; ER to Golgi transport vesicle membrane [GO:0012507]; membrane [GO:0016020]; secretory granule membrane [GO:0030667]; phagocytic vesicle membrane [GO:0030670]; early endosome membrane [GO:0031901]; recycling endosome membrane [GO:0055038]; extracellular exosome [GO:0070062]; integral component of lumenal side of endoplasmic reticulum membrane [GO:0071556]; MHC class I protein complex [GO:0042612]
Nafisa_SEN2	HLA class I histocompatibility antigen, C alpha chain	HLA-C	O19617	P10321	5.3712	0.7383	XT NP B	2023ms1276	adaptive immune response [GO:0002250]; antigen processing and presentation of endogenous peptide antigen via MHC class I via ER pathway, TAP-independent [GO:0002486]; immune response [GO:0006955]; innate immune response [GO:0045087]	protein binding [GO:0005515]; peptide antigen binding [GO:0042605]; TAP binding [GO:0046977]	Golgi membrane [GO:0000139]; endoplasmic reticulum [GO:0005783]; Golgi apparatus [GO:0005794]; plasma membrane [GO:0005886]; integral component of plasma membrane [GO:0005887]; cell surface [GO:0009986]; ER to Golgi transport vesicle membrane [GO:0012507]; membrane [GO:0016020]; secretory granule membrane [GO:0030667]; phagocytic vesicle membrane [GO:0030670]; early endosome membrane [GO:0031901]; recycling endosome membrane [GO:0055038]; extracellular exosome [GO:0070062]; integral component of lumenal side of endoplasmic reticulum membrane [GO:0071556]; MHC class I protein complex [GO:0042612]
Nafisa_SEN1	HLA class I histocompatibility antigen, C alpha chain	HLA-C	O19617	P10321	5.3019	0.6842	XT NP B	2023ms1276	adaptive immune response [GO:0002250]; antigen processing and presentation of endogenous peptide antigen via MHC class I via ER pathway, TAP-independent [GO:0002486]; immune response [GO:0006955]; innate immune response [GO:0045087]	protein binding [GO:0005515]; peptide antigen binding [GO:0042605]; TAP binding [GO:0046977]	Golgi membrane [GO:0000139]; endoplasmic reticulum [GO:0005783]; Golgi apparatus [GO:0005794]; plasma membrane [GO:0005886]; integral component of plasma membrane [GO:0005887]; cell surface [GO:0009986]; ER to Golgi transport vesicle membrane [GO:0012507]; membrane [GO:0016020]; secretory granule membrane [GO:0030667]; phagocytic vesicle membrane [GO:0030670]; early endosome membrane [GO:0031901]; recycling endosome membrane [GO:0055038]; extracellular exosome [GO:0070062]; integral component of lumenal side of endoplasmic reticulum membrane [GO:0071556]; MHC class I protein complex [GO:0042612]
Nafisa_PRO7	HLA class I histocompatibility antigen, C alpha chain	HLA-C	O19617	P10321	4.7997	0.2449	XT NP B	2023ms1276	adaptive immune response [GO:0002250]; antigen processing and presentation of endogenous peptide antigen via MHC class I via ER pathway, TAP-independent [GO:0002486]; immune response [GO:0006955]; innate immune response [GO:0045087]	protein binding [GO:0005515]; peptide antigen binding [GO:0042605]; TAP binding [GO:0046977]	Golgi membrane [GO:0000139]; endoplasmic reticulum [GO:0005783]; Golgi apparatus [GO:0005794]; plasma membrane [GO:0005886]; integral component of plasma membrane [GO:0005887]; cell surface [GO:0009986]; ER to Golgi transport vesicle membrane [GO:0012507]; membrane [GO:0016020]; secretory granule membrane [GO:0030667]; phagocytic vesicle membrane [GO:0030670]; early endosome membrane [GO:0031901]; recycling endosome membrane [GO:0055038]; extracellular exosome [GO:0070062]; integral component of lumenal side of endoplasmic reticulum membrane [GO:0071556]; MHC class I protein complex [GO:0042612]
Nafisa_PRO6	HLA class I histocompatibility antigen, C alpha chain	HLA-C	O19617	P10321	4.7555	0.2105	XT NP B	2023ms1276	adaptive immune response [GO:0002250]; antigen processing and presentation of endogenous peptide antigen via MHC class I via ER pathway, TAP-independent [GO:0002486]; immune response [GO:0006955]; innate immune response [GO:0045087]	protein binding [GO:0005515]; peptide antigen binding [GO:0042605]; TAP binding [GO:0046977]	Golgi membrane [GO:0000139]; endoplasmic reticulum [GO:0005783]; Golgi apparatus [GO:0005794]; plasma membrane [GO:0005886]; integral component of plasma membrane [GO:0005887]; cell surface [GO:0009986]; ER to Golgi transport vesicle membrane [GO:0012507]; membrane [GO:0016020]; secretory granule membrane [GO:0030667]; phagocytic vesicle membrane [GO:0030670]; early endosome membrane [GO:0031901]; recycling endosome membrane [GO:0055038]; extracellular exosome [GO:0070062]; integral component of lumenal side of endoplasmic reticulum membrane [GO:0071556]; MHC class I protein complex [GO:0042612]
Nafisa_PRO5	HLA class I histocompatibility antigen, C alpha chain	HLA-C	O19617	P10321	4.8314	0.2942	XT NP B	2023ms1276	adaptive immune response [GO:0002250]; antigen processing and presentation of endogenous peptide antigen via MHC class I via ER pathway, TAP-independent [GO:0002486]; immune response [GO:0006955]; innate immune response [GO:0045087]	protein binding [GO:0005515]; peptide antigen binding [GO:0042605]; TAP binding [GO:0046977]	Golgi membrane [GO:0000139]; endoplasmic reticulum [GO:0005783]; Golgi apparatus [GO:0005794]; plasma membrane [GO:0005886]; integral component of plasma membrane [GO:0005887]; cell surface [GO:0009986]; ER to Golgi transport vesicle membrane [GO:0012507]; membrane [GO:0016020]; secretory granule membrane [GO:0030667]; phagocytic vesicle membrane [GO:0030670]; early endosome membrane [GO:0031901]; recycling endosome membrane [GO:0055038]; extracellular exosome [GO:0070062]; integral component of lumenal side of endoplasmic reticulum membrane [GO:0071556]; MHC class I protein complex [GO:0042612]
Nafisa_PRO4	HLA class I histocompatibility antigen, C alpha chain	HLA-C	O19617	P10321	4.7932	0.2209	XT NP B	2023ms1276	adaptive immune response [GO:0002250]; antigen processing and presentation of endogenous peptide antigen via MHC class I via ER pathway, TAP-independent [GO:0002486]; immune response [GO:0006955]; innate immune response [GO:0045087]	protein binding [GO:0005515]; peptide antigen binding [GO:0042605]; TAP binding [GO:0046977]	Golgi membrane [GO:0000139]; endoplasmic reticulum [GO:0005783]; Golgi apparatus [GO:0005794]; plasma membrane [GO:0005886]; integral component of plasma membrane [GO:0005887]; cell surface [GO:0009986]; ER to Golgi transport vesicle membrane [GO:0012507]; membrane [GO:0016020]; secretory granule membrane [GO:0030667]; phagocytic vesicle membrane [GO:0030670]; early endosome membrane [GO:0031901]; recycling endosome membrane [GO:0055038]; extracellular exosome [GO:0070062]; integral component of lumenal side of endoplasmic reticulum membrane [GO:0071556]; MHC class I protein complex [GO:0042612]
Nafisa_PRO3	HLA class I histocompatibility antigen, C alpha chain	HLA-C	O19617	P10321	4.8363	0.2657	XT NP B	2023ms1276	adaptive immune response [GO:0002250]; antigen processing and presentation of endogenous peptide antigen via MHC class I via ER pathway, TAP-independent [GO:0002486]; immune response [GO:0006955]; innate immune response [GO:0045087]	protein binding [GO:0005515]; peptide antigen binding [GO:0042605]; TAP binding [GO:0046977]	Golgi membrane [GO:0000139]; endoplasmic reticulum [GO:0005783]; Golgi apparatus [GO:0005794]; plasma membrane [GO:0005886]; integral component of plasma membrane [GO:0005887]; cell surface [GO:0009986]; ER to Golgi transport vesicle membrane [GO:0012507]; membrane [GO:0016020]; secretory granule membrane [GO:0030667]; phagocytic vesicle membrane [GO:0030670]; early endosome membrane [GO:0031901]; recycling endosome membrane [GO:0055038]; extracellular exosome [GO:0070062]; integral component of lumenal side of endoplasmic reticulum membrane [GO:0071556]; MHC class I protein complex [GO:0042612]
Nafisa_PRO2	HLA class I histocompatibility antigen, C alpha chain	HLA-C	O19617	P10321	4.8539	0.3021	XT NP B	2023ms1276	adaptive immune response [GO:0002250]; antigen processing and presentation of endogenous peptide antigen via MHC class I via ER pathway, TAP-independent [GO:0002486]; immune response [GO:0006955]; innate immune response [GO:0045087]	protein binding [GO:0005515]; peptide antigen binding [GO:0042605]; TAP binding [GO:0046977]	Golgi membrane [GO:0000139]; endoplasmic reticulum [GO:0005783]; Golgi apparatus [GO:0005794]; plasma membrane [GO:0005886]; integral component of plasma membrane [GO:0005887]; cell surface [GO:0009986]; ER to Golgi transport vesicle membrane [GO:0012507]; membrane [GO:0016020]; secretory granule membrane [GO:0030667]; phagocytic vesicle membrane [GO:0030670]; early endosome membrane [GO:0031901]; recycling endosome membrane [GO:0055038]; extracellular exosome [GO:0070062]; integral component of lumenal side of endoplasmic reticulum membrane [GO:0071556]; MHC class I protein complex [GO:0042612]
Nafisa_PRO1	HLA class I histocompatibility antigen, C alpha chain	HLA-C	O19617	P10321	4.7682	0.2209	XT NP B	2023ms1276	adaptive immune response [GO:0002250]; antigen processing and presentation of endogenous peptide antigen via MHC class I via ER pathway, TAP-independent [GO:0002486]; immune response [GO:0006955]; innate immune response [GO:0045087]	protein binding [GO:0005515]; peptide antigen binding [GO:0042605]; TAP binding [GO:0046977]	Golgi membrane [GO:0000139]; endoplasmic reticulum [GO:0005783]; Golgi apparatus [GO:0005794]; plasma membrane [GO:0005886]; integral component of plasma membrane [GO:0005887]; cell surface [GO:0009986]; ER to Golgi transport vesicle membrane [GO:0012507]; membrane [GO:0016020]; secretory granule membrane [GO:0030667]; phagocytic vesicle membrane [GO:0030670]; early endosome membrane [GO:0031901]; recycling endosome membrane [GO:0055038]; extracellular exosome [GO:0070062]; integral component of lumenal side of endoplasmic reticulum membrane [GO:0071556]; MHC class I protein complex [GO:0042612]
Nafisa_SEN7	HLA class I histocompatibility antigen, B alpha chain	HLA-B	E5FQ95	P01889	5.7065	1.0937	XT NP B	2023ms1276	positive regulation of T cell mediated cytotoxicity [GO:0001916]; adaptive immune response [GO:0002250]; antigen processing and presentation of endogenous peptide antigen via MHC class I via ER pathway, TAP-independent [GO:0002486]; regulation of T cell anergy [GO:0002667]; defense response [GO:0006952]; immune response [GO:0006955]; detection of bacterium [GO:0016045]; regulation of interleukin-12 production [GO:0032655]; regulation of interleukin-6 production [GO:0032675]; protection from natural killer cell mediated cytotoxicity [GO:0042270]; innate immune response [GO:0045087]; regulation of dendritic cell differentiation [GO:2001198]	TAP binding [GO:0046977]; signaling receptor binding [GO:0005102]; protein binding [GO:0005515]; peptide antigen binding [GO:0042605]; chaperone binding [GO:0051087]	Golgi membrane [GO:0000139]; endoplasmic reticulum [GO:0005783]; Golgi apparatus [GO:0005794]; plasma membrane [GO:0005886]; integral component of plasma membrane [GO:0005887]; cell surface [GO:0009986]; ER to Golgi transport vesicle membrane [GO:0012507]; membrane [GO:0016020]; secretory granule membrane [GO:0030667]; phagocytic vesicle membrane [GO:0030670]; early endosome membrane [GO:0031901]; recycling endosome membrane [GO:0055038]; extracellular exosome [GO:0070062]; integral component of lumenal side of endoplasmic reticulum membrane [GO:0071556]; MHC class I protein complex [GO:0042612]
Nafisa_SEN6	HLA class I histocompatibility antigen, B alpha chain	HLA-B	E5FQ95	P01889	5.7494	1.1223	XT NP B	2023ms1276	positive regulation of T cell mediated cytotoxicity [GO:0001916]; adaptive immune response [GO:0002250]; antigen processing and presentation of endogenous peptide antigen via MHC class I via ER pathway, TAP-independent [GO:0002486]; regulation of T cell anergy [GO:0002667]; defense response [GO:0006952]; immune response [GO:0006955]; detection of bacterium [GO:0016045]; regulation of interleukin-12 production [GO:0032655]; regulation of interleukin-6 production [GO:0032675]; protection from natural killer cell mediated cytotoxicity [GO:0042270]; innate immune response [GO:0045087]; regulation of dendritic cell differentiation [GO:2001198]	TAP binding [GO:0046977]; signaling receptor binding [GO:0005102]; protein binding [GO:0005515]; peptide antigen binding [GO:0042605]; chaperone binding [GO:0051087]	Golgi membrane [GO:0000139]; endoplasmic reticulum [GO:0005783]; Golgi apparatus [GO:0005794]; plasma membrane [GO:0005886]; integral component of plasma membrane [GO:0005887]; cell surface [GO:0009986]; ER to Golgi transport vesicle membrane [GO:0012507]; membrane [GO:0016020]; secretory granule membrane [GO:0030667]; phagocytic vesicle membrane [GO:0030670]; early endosome membrane [GO:0031901]; recycling endosome membrane [GO:0055038]; extracellular exosome [GO:0070062]; integral component of lumenal side of endoplasmic reticulum membrane [GO:0071556]; MHC class I protein complex [GO:0042612]
Nafisa_SEN5	HLA class I histocompatibility antigen, B alpha chain	HLA-B	E5FQ95	P01889	5.7548	1.1017	XT NP B	2023ms1276	positive regulation of T cell mediated cytotoxicity [GO:0001916]; adaptive immune response [GO:0002250]; antigen processing and presentation of endogenous peptide antigen via MHC class I via ER pathway, TAP-independent [GO:0002486]; regulation of T cell anergy [GO:0002667]; defense response [GO:0006952]; immune response [GO:0006955]; detection of bacterium [GO:0016045]; regulation of interleukin-12 production [GO:0032655]; regulation of interleukin-6 production [GO:0032675]; protection from natural killer cell mediated cytotoxicity [GO:0042270]; innate immune response [GO:0045087]; regulation of dendritic cell differentiation [GO:2001198]	TAP binding [GO:0046977]; signaling receptor binding [GO:0005102]; protein binding [GO:0005515]; peptide antigen binding [GO:0042605]; chaperone binding [GO:0051087]	Golgi membrane [GO:0000139]; endoplasmic reticulum [GO:0005783]; Golgi apparatus [GO:0005794]; plasma membrane [GO:0005886]; integral component of plasma membrane [GO:0005887]; cell surface [GO:0009986]; ER to Golgi transport vesicle membrane [GO:0012507]; membrane [GO:0016020]; secretory granule membrane [GO:0030667]; phagocytic vesicle membrane [GO:0030670]; early endosome membrane [GO:0031901]; recycling endosome membrane [GO:0055038]; extracellular exosome [GO:0070062]; integral component of lumenal side of endoplasmic reticulum membrane [GO:0071556]; MHC class I protein complex [GO:0042612]
Nafisa_SEN4	HLA class I histocompatibility antigen, B alpha chain	HLA-B	E5FQ95	P01889	5.6828	1.0625	XT NP B	2023ms1276	positive regulation of T cell mediated cytotoxicity [GO:0001916]; adaptive immune response [GO:0002250]; antigen processing and presentation of endogenous peptide antigen via MHC class I via ER pathway, TAP-independent [GO:0002486]; regulation of T cell anergy [GO:0002667]; defense response [GO:0006952]; immune response [GO:0006955]; detection of bacterium [GO:0016045]; regulation of interleukin-12 production [GO:0032655]; regulation of interleukin-6 production [GO:0032675]; protection from natural killer cell mediated cytotoxicity [GO:0042270]; innate immune response [GO:0045087]; regulation of dendritic cell differentiation [GO:2001198]	TAP binding [GO:0046977]; signaling receptor binding [GO:0005102]; protein binding [GO:0005515]; peptide antigen binding [GO:0042605]; chaperone binding [GO:0051087]	Golgi membrane [GO:0000139]; endoplasmic reticulum [GO:0005783]; Golgi apparatus [GO:0005794]; plasma membrane [GO:0005886]; integral component of plasma membrane [GO:0005887]; cell surface [GO:0009986]; ER to Golgi transport vesicle membrane [GO:0012507]; membrane [GO:0016020]; secretory granule membrane [GO:0030667]; phagocytic vesicle membrane [GO:0030670]; early endosome membrane [GO:0031901]; recycling endosome membrane [GO:0055038]; extracellular exosome [GO:0070062]; integral component of lumenal side of endoplasmic reticulum membrane [GO:0071556]; MHC class I protein complex [GO:0042612]
Nafisa_SEN3	HLA class I histocompatibility antigen, B alpha chain	HLA-B	E5FQ95	P01889	5.7403	1.1206	XT NP B	2023ms1276	positive regulation of T cell mediated cytotoxicity [GO:0001916]; adaptive immune response [GO:0002250]; antigen processing and presentation of endogenous peptide antigen via MHC class I via ER pathway, TAP-independent [GO:0002486]; regulation of T cell anergy [GO:0002667]; defense response [GO:0006952]; immune response [GO:0006955]; detection of bacterium [GO:0016045]; regulation of interleukin-12 production [GO:0032655]; regulation of interleukin-6 production [GO:0032675]; protection from natural killer cell mediated cytotoxicity [GO:0042270]; innate immune response [GO:0045087]; regulation of dendritic cell differentiation [GO:2001198]	TAP binding [GO:0046977]; signaling receptor binding [GO:0005102]; protein binding [GO:0005515]; peptide antigen binding [GO:0042605]; chaperone binding [GO:0051087]	Golgi membrane [GO:0000139]; endoplasmic reticulum [GO:0005783]; Golgi apparatus [GO:0005794]; plasma membrane [GO:0005886]; integral component of plasma membrane [GO:0005887]; cell surface [GO:0009986]; ER to Golgi transport vesicle membrane [GO:0012507]; membrane [GO:0016020]; secretory granule membrane [GO:0030667]; phagocytic vesicle membrane [GO:0030670]; early endosome membrane [GO:0031901]; recycling endosome membrane [GO:0055038]; extracellular exosome [GO:0070062]; integral component of lumenal side of endoplasmic reticulum membrane [GO:0071556]; MHC class I protein complex [GO:0042612]
Nafisa_SEN2	HLA class I histocompatibility antigen, B alpha chain	HLA-B	E5FQ95	P01889	5.7456	1.1127	XT NP B	2023ms1276	positive regulation of T cell mediated cytotoxicity [GO:0001916]; adaptive immune response [GO:0002250]; antigen processing and presentation of endogenous peptide antigen via MHC class I via ER pathway, TAP-independent [GO:0002486]; regulation of T cell anergy [GO:0002667]; defense response [GO:0006952]; immune response [GO:0006955]; detection of bacterium [GO:0016045]; regulation of interleukin-12 production [GO:0032655]; regulation of interleukin-6 production [GO:0032675]; protection from natural killer cell mediated cytotoxicity [GO:0042270]; innate immune response [GO:0045087]; regulation of dendritic cell differentiation [GO:2001198]	TAP binding [GO:0046977]; signaling receptor binding [GO:0005102]; protein binding [GO:0005515]; peptide antigen binding [GO:0042605]; chaperone binding [GO:0051087]	Golgi membrane [GO:0000139]; endoplasmic reticulum [GO:0005783]; Golgi apparatus [GO:0005794]; plasma membrane [GO:0005886]; integral component of plasma membrane [GO:0005887]; cell surface [GO:0009986]; ER to Golgi transport vesicle membrane [GO:0012507]; membrane [GO:0016020]; secretory granule membrane [GO:0030667]; phagocytic vesicle membrane [GO:0030670]; early endosome membrane [GO:0031901]; recycling endosome membrane [GO:0055038]; extracellular exosome [GO:0070062]; integral component of lumenal side of endoplasmic reticulum membrane [GO:0071556]; MHC class I protein complex [GO:0042612]
Nafisa_SEN1	HLA class I histocompatibility antigen, B alpha chain	HLA-B	E5FQ95	P01889	5.7452	1.1275	XT NP B	2023ms1276	positive regulation of T cell mediated cytotoxicity [GO:0001916]; adaptive immune response [GO:0002250]; antigen processing and presentation of endogenous peptide antigen via MHC class I via ER pathway, TAP-independent [GO:0002486]; regulation of T cell anergy [GO:0002667]; defense response [GO:0006952]; immune response [GO:0006955]; detection of bacterium [GO:0016045]; regulation of interleukin-12 production [GO:0032655]; regulation of interleukin-6 production [GO:0032675]; protection from natural killer cell mediated cytotoxicity [GO:0042270]; innate immune response [GO:0045087]; regulation of dendritic cell differentiation [GO:2001198]	TAP binding [GO:0046977]; signaling receptor binding [GO:0005102]; protein binding [GO:0005515]; peptide antigen binding [GO:0042605]; chaperone binding [GO:0051087]	Golgi membrane [GO:0000139]; endoplasmic reticulum [GO:0005783]; Golgi apparatus [GO:0005794]; plasma membrane [GO:0005886]; integral component of plasma membrane [GO:0005887]; cell surface [GO:0009986]; ER to Golgi transport vesicle membrane [GO:0012507]; membrane [GO:0016020]; secretory granule membrane [GO:0030667]; phagocytic vesicle membrane [GO:0030670]; early endosome membrane [GO:0031901]; recycling endosome membrane [GO:0055038]; extracellular exosome [GO:0070062]; integral component of lumenal side of endoplasmic reticulum membrane [GO:0071556]; MHC class I protein complex [GO:0042612]
Nafisa_PRO7	HLA class I histocompatibility antigen, B alpha chain	HLA-B	E5FQ95	P01889	5.1459	0.591	XT NP B	2023ms1276	positive regulation of T cell mediated cytotoxicity [GO:0001916]; adaptive immune response [GO:0002250]; antigen processing and presentation of endogenous peptide antigen via MHC class I via ER pathway, TAP-independent [GO:0002486]; regulation of T cell anergy [GO:0002667]; defense response [GO:0006952]; immune response [GO:0006955]; detection of bacterium [GO:0016045]; regulation of interleukin-12 production [GO:0032655]; regulation of interleukin-6 production [GO:0032675]; protection from natural killer cell mediated cytotoxicity [GO:0042270]; innate immune response [GO:0045087]; regulation of dendritic cell differentiation [GO:2001198]	TAP binding [GO:0046977]; signaling receptor binding [GO:0005102]; protein binding [GO:0005515]; peptide antigen binding [GO:0042605]; chaperone binding [GO:0051087]	Golgi membrane [GO:0000139]; endoplasmic reticulum [GO:0005783]; Golgi apparatus [GO:0005794]; plasma membrane [GO:0005886]; integral component of plasma membrane [GO:0005887]; cell surface [GO:0009986]; ER to Golgi transport vesicle membrane [GO:0012507]; membrane [GO:0016020]; secretory granule membrane [GO:0030667]; phagocytic vesicle membrane [GO:0030670]; early endosome membrane [GO:0031901]; recycling endosome membrane [GO:0055038]; extracellular exosome [GO:0070062]; integral component of lumenal side of endoplasmic reticulum membrane [GO:0071556]; MHC class I protein complex [GO:0042612]
Nafisa_PRO6	HLA class I histocompatibility antigen, B alpha chain	HLA-B	E5FQ95	P01889	5.1774	0.6324	XT NP B	2023ms1276	positive regulation of T cell mediated cytotoxicity [GO:0001916]; adaptive immune response [GO:0002250]; antigen processing and presentation of endogenous peptide antigen via MHC class I via ER pathway, TAP-independent [GO:0002486]; regulation of T cell anergy [GO:0002667]; defense response [GO:0006952]; immune response [GO:0006955]; detection of bacterium [GO:0016045]; regulation of interleukin-12 production [GO:0032655]; regulation of interleukin-6 production [GO:0032675]; protection from natural killer cell mediated cytotoxicity [GO:0042270]; innate immune response [GO:0045087]; regulation of dendritic cell differentiation [GO:2001198]	TAP binding [GO:0046977]; signaling receptor binding [GO:0005102]; protein binding [GO:0005515]; peptide antigen binding [GO:0042605]; chaperone binding [GO:0051087]	Golgi membrane [GO:0000139]; endoplasmic reticulum [GO:0005783]; Golgi apparatus [GO:0005794]; plasma membrane [GO:0005886]; integral component of plasma membrane [GO:0005887]; cell surface [GO:0009986]; ER to Golgi transport vesicle membrane [GO:0012507]; membrane [GO:0016020]; secretory granule membrane [GO:0030667]; phagocytic vesicle membrane [GO:0030670]; early endosome membrane [GO:0031901]; recycling endosome membrane [GO:0055038]; extracellular exosome [GO:0070062]; integral component of lumenal side of endoplasmic reticulum membrane [GO:0071556]; MHC class I protein complex [GO:0042612]
Nafisa_PRO5	HLA class I histocompatibility antigen, B alpha chain	HLA-B	E5FQ95	P01889	5.155	0.6178	XT NP B	2023ms1276	positive regulation of T cell mediated cytotoxicity [GO:0001916]; adaptive immune response [GO:0002250]; antigen processing and presentation of endogenous peptide antigen via MHC class I via ER pathway, TAP-independent [GO:0002486]; regulation of T cell anergy [GO:0002667]; defense response [GO:0006952]; immune response [GO:0006955]; detection of bacterium [GO:0016045]; regulation of interleukin-12 production [GO:0032655]; regulation of interleukin-6 production [GO:0032675]; protection from natural killer cell mediated cytotoxicity [GO:0042270]; innate immune response [GO:0045087]; regulation of dendritic cell differentiation [GO:2001198]	TAP binding [GO:0046977]; signaling receptor binding [GO:0005102]; protein binding [GO:0005515]; peptide antigen binding [GO:0042605]; chaperone binding [GO:0051087]	Golgi membrane [GO:0000139]; endoplasmic reticulum [GO:0005783]; Golgi apparatus [GO:0005794]; plasma membrane [GO:0005886]; integral component of plasma membrane [GO:0005887]; cell surface [GO:0009986]; ER to Golgi transport vesicle membrane [GO:0012507]; membrane [GO:0016020]; secretory granule membrane [GO:0030667]; phagocytic vesicle membrane [GO:0030670]; early endosome membrane [GO:0031901]; recycling endosome membrane [GO:0055038]; extracellular exosome [GO:0070062]; integral component of lumenal side of endoplasmic reticulum membrane [GO:0071556]; MHC class I protein complex [GO:0042612]
Nafisa_PRO4	HLA class I histocompatibility antigen, B alpha chain	HLA-B	E5FQ95	P01889	5.212	0.6398	XT NP B	2023ms1276	positive regulation of T cell mediated cytotoxicity [GO:0001916]; adaptive immune response [GO:0002250]; antigen processing and presentation of endogenous peptide antigen via MHC class I via ER pathway, TAP-independent [GO:0002486]; regulation of T cell anergy [GO:0002667]; defense response [GO:0006952]; immune response [GO:0006955]; detection of bacterium [GO:0016045]; regulation of interleukin-12 production [GO:0032655]; regulation of interleukin-6 production [GO:0032675]; protection from natural killer cell mediated cytotoxicity [GO:0042270]; innate immune response [GO:0045087]; regulation of dendritic cell differentiation [GO:2001198]	TAP binding [GO:0046977]; signaling receptor binding [GO:0005102]; protein binding [GO:0005515]; peptide antigen binding [GO:0042605]; chaperone binding [GO:0051087]	Golgi membrane [GO:0000139]; endoplasmic reticulum [GO:0005783]; Golgi apparatus [GO:0005794]; plasma membrane [GO:0005886]; integral component of plasma membrane [GO:0005887]; cell surface [GO:0009986]; ER to Golgi transport vesicle membrane [GO:0012507]; membrane [GO:0016020]; secretory granule membrane [GO:0030667]; phagocytic vesicle membrane [GO:0030670]; early endosome membrane [GO:0031901]; recycling endosome membrane [GO:0055038]; extracellular exosome [GO:0070062]; integral component of lumenal side of endoplasmic reticulum membrane [GO:0071556]; MHC class I protein complex [GO:0042612]
Nafisa_PRO3	HLA class I histocompatibility antigen, B alpha chain	HLA-B	E5FQ95	P01889	5.222	0.6514	XT NP B	2023ms1276	positive regulation of T cell mediated cytotoxicity [GO:0001916]; adaptive immune response [GO:0002250]; antigen processing and presentation of endogenous peptide antigen via MHC class I via ER pathway, TAP-independent [GO:0002486]; regulation of T cell anergy [GO:0002667]; defense response [GO:0006952]; immune response [GO:0006955]; detection of bacterium [GO:0016045]; regulation of interleukin-12 production [GO:0032655]; regulation of interleukin-6 production [GO:0032675]; protection from natural killer cell mediated cytotoxicity [GO:0042270]; innate immune response [GO:0045087]; regulation of dendritic cell differentiation [GO:2001198]	TAP binding [GO:0046977]; signaling receptor binding [GO:0005102]; protein binding [GO:0005515]; peptide antigen binding [GO:0042605]; chaperone binding [GO:0051087]	Golgi membrane [GO:0000139]; endoplasmic reticulum [GO:0005783]; Golgi apparatus [GO:0005794]; plasma membrane [GO:0005886]; integral component of plasma membrane [GO:0005887]; cell surface [GO:0009986]; ER to Golgi transport vesicle membrane [GO:0012507]; membrane [GO:0016020]; secretory granule membrane [GO:0030667]; phagocytic vesicle membrane [GO:0030670]; early endosome membrane [GO:0031901]; recycling endosome membrane [GO:0055038]; extracellular exosome [GO:0070062]; integral component of lumenal side of endoplasmic reticulum membrane [GO:0071556]; MHC class I protein complex [GO:0042612]
Nafisa_PRO2	HLA class I histocompatibility antigen, B alpha chain	HLA-B	E5FQ95	P01889	5.2259	0.6741	XT NP B	2023ms1276	positive regulation of T cell mediated cytotoxicity [GO:0001916]; adaptive immune response [GO:0002250]; antigen processing and presentation of endogenous peptide antigen via MHC class I via ER pathway, TAP-independent [GO:0002486]; regulation of T cell anergy [GO:0002667]; defense response [GO:0006952]; immune response [GO:0006955]; detection of bacterium [GO:0016045]; regulation of interleukin-12 production [GO:0032655]; regulation of interleukin-6 production [GO:0032675]; protection from natural killer cell mediated cytotoxicity [GO:0042270]; innate immune response [GO:0045087]; regulation of dendritic cell differentiation [GO:2001198]	TAP binding [GO:0046977]; signaling receptor binding [GO:0005102]; protein binding [GO:0005515]; peptide antigen binding [GO:0042605]; chaperone binding [GO:0051087]	Golgi membrane [GO:0000139]; endoplasmic reticulum [GO:0005783]; Golgi apparatus [GO:0005794]; plasma membrane [GO:0005886]; integral component of plasma membrane [GO:0005887]; cell surface [GO:0009986]; ER to Golgi transport vesicle membrane [GO:0012507]; membrane [GO:0016020]; secretory granule membrane [GO:0030667]; phagocytic vesicle membrane [GO:0030670]; early endosome membrane [GO:0031901]; recycling endosome membrane [GO:0055038]; extracellular exosome [GO:0070062]; integral component of lumenal side of endoplasmic reticulum membrane [GO:0071556]; MHC class I protein complex [GO:0042612]
Nafisa_PRO1	HLA class I histocompatibility antigen, B alpha chain	HLA-B	E5FQ95	P01889	5.185	0.6377	XT NP B	2023ms1276	positive regulation of T cell mediated cytotoxicity [GO:0001916]; adaptive immune response [GO:0002250]; antigen processing and presentation of endogenous peptide antigen via MHC class I via ER pathway, TAP-independent [GO:0002486]; regulation of T cell anergy [GO:0002667]; defense response [GO:0006952]; immune response [GO:0006955]; detection of bacterium [GO:0016045]; regulation of interleukin-12 production [GO:0032655]; regulation of interleukin-6 production [GO:0032675]; protection from natural killer cell mediated cytotoxicity [GO:0042270]; innate immune response [GO:0045087]; regulation of dendritic cell differentiation [GO:2001198]	TAP binding [GO:0046977]; signaling receptor binding [GO:0005102]; protein binding [GO:0005515]; peptide antigen binding [GO:0042605]; chaperone binding [GO:0051087]	Golgi membrane [GO:0000139]; endoplasmic reticulum [GO:0005783]; Golgi apparatus [GO:0005794]; plasma membrane [GO:0005886]; integral component of plasma membrane [GO:0005887]; cell surface [GO:0009986]; ER to Golgi transport vesicle membrane [GO:0012507]; membrane [GO:0016020]; secretory granule membrane [GO:0030667]; phagocytic vesicle membrane [GO:0030670]; early endosome membrane [GO:0031901]; recycling endosome membrane [GO:0055038]; extracellular exosome [GO:0070062]; integral component of lumenal side of endoplasmic reticulum membrane [GO:0071556]; MHC class I protein complex [GO:0042612]
Nafisa_SEN7	Isoform of P04439, HLA class I histocompatibility antigen, A alpha chain;Isoform of P04439, HLA class I antigen	HLA-A;HLA-A	NA	A0A140T913;Q53Z42	5.5554	0.9427	XT NP B	2023ms1276	;	;	;
Nafisa_SEN6	Isoform of P04439, HLA class I histocompatibility antigen, A alpha chain;Isoform of P04439, HLA class I antigen	HLA-A;HLA-A	NA	A0A140T913;Q53Z42	5.6082	0.9811	XT NP B	2023ms1276	;	;	;
Nafisa_SEN5	Isoform of P04439, HLA class I histocompatibility antigen, A alpha chain;Isoform of P04439, HLA class I antigen	HLA-A;HLA-A	NA	A0A140T913;Q53Z42	5.6241	0.971	XT NP B	2023ms1276	;	;	;
Nafisa_SEN4	Isoform of P04439, HLA class I histocompatibility antigen, A alpha chain;Isoform of P04439, HLA class I antigen	HLA-A;HLA-A	NA	A0A140T913;Q53Z42	5.533	0.9127	XT NP B	2023ms1276	;	;	;
Nafisa_SEN3	Isoform of P04439, HLA class I histocompatibility antigen, A alpha chain;Isoform of P04439, HLA class I antigen	HLA-A;HLA-A	NA	A0A140T913;Q53Z42	5.5799	0.9602	XT NP B	2023ms1276	;	;	;
Nafisa_SEN2	Isoform of P04439, HLA class I histocompatibility antigen, A alpha chain;Isoform of P04439, HLA class I antigen	HLA-A;HLA-A	NA	A0A140T913;Q53Z42	5.6408	1.0078	XT NP B	2023ms1276	;	;	;
Nafisa_SEN1	Isoform of P04439, HLA class I histocompatibility antigen, A alpha chain;Isoform of P04439, HLA class I antigen	HLA-A;HLA-A	NA	A0A140T913;Q53Z42	5.6356	1.0179	XT NP B	2023ms1276	;	;	;
Nafisa_PRO7	Isoform of P04439, HLA class I histocompatibility antigen, A alpha chain;Isoform of P04439, HLA class I antigen	HLA-A;HLA-A	NA	A0A140T913;Q53Z42	5.0151	0.4602	XT NP B	2023ms1276	;	;	;
Nafisa_PRO6	Isoform of P04439, HLA class I histocompatibility antigen, A alpha chain;Isoform of P04439, HLA class I antigen	HLA-A;HLA-A	NA	A0A140T913;Q53Z42	4.9929	0.4479	XT NP B	2023ms1276	;	;	;
Nafisa_PRO5	Isoform of P04439, HLA class I histocompatibility antigen, A alpha chain;Isoform of P04439, HLA class I antigen	HLA-A;HLA-A	NA	A0A140T913;Q53Z42	4.9727	0.4355	XT NP B	2023ms1276	;	;	;
Nafisa_PRO4	Isoform of P04439, HLA class I histocompatibility antigen, A alpha chain;Isoform of P04439, HLA class I antigen	HLA-A;HLA-A	NA	A0A140T913;Q53Z42	4.9833	0.4111	XT NP B	2023ms1276	;	;	;
Nafisa_PRO3	Isoform of P04439, HLA class I histocompatibility antigen, A alpha chain;Isoform of P04439, HLA class I antigen	HLA-A;HLA-A	NA	A0A140T913;Q53Z42	5.018	0.4475	XT NP B	2023ms1276	;	;	;
Nafisa_PRO2	Isoform of P04439, HLA class I histocompatibility antigen, A alpha chain;Isoform of P04439, HLA class I antigen	HLA-A;HLA-A	NA	A0A140T913;Q53Z42	5.011	0.4593	XT NP B	2023ms1276	;	;	;
Nafisa_PRO1	Isoform of P04439, HLA class I histocompatibility antigen, A alpha chain;Isoform of P04439, HLA class I antigen	HLA-A;HLA-A	NA	A0A140T913;Q53Z42	4.9623	0.415	XT NP B	2023ms1276	;	;	;
Nafisa_SEN7	PLG protein;Plasminogen	PLG;PLG	NA	A7E350;E1B726	6.3734	1.7606	XT NP B	2023ms1276	;	;	;
Nafisa_SEN6	PLG protein;Plasminogen	PLG;PLG	NA	A7E350;E1B726	6.3617	1.7346	XT NP B	2023ms1276	;	;	;
Nafisa_SEN5	PLG protein;Plasminogen	PLG;PLG	NA	A7E350;E1B726	6.3316	1.6785	XT NP B	2023ms1276	;	;	;
Nafisa_SEN4	PLG protein;Plasminogen	PLG;PLG	NA	A7E350;E1B726	6.3009	1.6805	XT NP B	2023ms1276	;	;	;
Nafisa_SEN3	PLG protein;Plasminogen	PLG;PLG	NA	A7E350;E1B726	6.4143	1.7946	XT NP B	2023ms1276	;	;	;
Nafisa_SEN2	PLG protein;Plasminogen	PLG;PLG	NA	A7E350;E1B726	6.3264	1.6935	XT NP B	2023ms1276	;	;	;
Nafisa_SEN1	PLG protein;Plasminogen	PLG;PLG	NA	A7E350;E1B726	6.3537	1.736	XT NP B	2023ms1276	;	;	;
Nafisa_PRO7	PLG protein;Plasminogen	PLG;PLG	NA	A7E350;E1B726	6.3926	1.8377	XT NP B	2023ms1276	;	;	;
Nafisa_PRO6	PLG protein;Plasminogen	PLG;PLG	NA	A7E350;E1B726	6.4232	1.8782	XT NP B	2023ms1276	;	;	;
Nafisa_PRO5	PLG protein;Plasminogen	PLG;PLG	NA	A7E350;E1B726	6.4361	1.8989	XT NP B	2023ms1276	;	;	;
Nafisa_PRO4	PLG protein;Plasminogen	PLG;PLG	NA	A7E350;E1B726	6.3794	1.8072	XT NP B	2023ms1276	;	;	;
Nafisa_PRO3	PLG protein;Plasminogen	PLG;PLG	NA	A7E350;E1B726	6.3812	1.8107	XT NP B	2023ms1276	;	;	;
Nafisa_PRO2	PLG protein;Plasminogen	PLG;PLG	NA	A7E350;E1B726	6.3949	1.8431	XT NP B	2023ms1276	;	;	;
Nafisa_PRO1	PLG protein;Plasminogen	PLG;PLG	NA	A7E350;E1B726	6.4308	1.8836	XT NP B	2023ms1276	;	;	;
Nafisa_SEN7	Palmitoyltransferase ZDHHC12;Isoform of Q96GR4, Isoform 2 of Palmitoyltransferase ZDHHC12;Isoform of Q96GR4, Isoform 3 of Palmitoyltransferase ZDHHC12	ZDHHC12;ZDHHC12;ZDHHC12	NA	Q96GR4;Q96GR4-2;Q96GR4-3	3.9666	-0.6462	XT NP A	2023ms1276	peptidyl-L-cysteine S-palmitoylation [GO:0018230]; protein palmitoylation [GO:0018345]; positive regulation of synaptic transmission, GABAergic [GO:0032230]; gephyrin clustering involved in postsynaptic density assembly [GO:0097116]; protein targeting to membrane [GO:0006612]; ;	palmitoyltransferase activity [GO:0016409]; protein-cysteine S-palmitoyltransferase activity [GO:0019706]; ;	Golgi membrane [GO:0000139]; endoplasmic reticulum [GO:0005783]; endoplasmic reticulum membrane [GO:0005789]; Golgi apparatus [GO:0005794]; integral component of membrane [GO:0016021]; ;
Nafisa_SEN6	Palmitoyltransferase ZDHHC12;Isoform of Q96GR4, Isoform 2 of Palmitoyltransferase ZDHHC12;Isoform of Q96GR4, Isoform 3 of Palmitoyltransferase ZDHHC12	ZDHHC12;ZDHHC12;ZDHHC12	NA	Q96GR4;Q96GR4-2;Q96GR4-3	3.9648	-0.6623	XT NP A	2023ms1276	peptidyl-L-cysteine S-palmitoylation [GO:0018230]; protein palmitoylation [GO:0018345]; positive regulation of synaptic transmission, GABAergic [GO:0032230]; gephyrin clustering involved in postsynaptic density assembly [GO:0097116]; protein targeting to membrane [GO:0006612]; ;	palmitoyltransferase activity [GO:0016409]; protein-cysteine S-palmitoyltransferase activity [GO:0019706]; ;	Golgi membrane [GO:0000139]; endoplasmic reticulum [GO:0005783]; endoplasmic reticulum membrane [GO:0005789]; Golgi apparatus [GO:0005794]; integral component of membrane [GO:0016021]; ;
Nafisa_SEN5	Palmitoyltransferase ZDHHC12;Isoform of Q96GR4, Isoform 2 of Palmitoyltransferase ZDHHC12;Isoform of Q96GR4, Isoform 3 of Palmitoyltransferase ZDHHC12	ZDHHC12;ZDHHC12;ZDHHC12	NA	Q96GR4;Q96GR4-2;Q96GR4-3	4.1084	-0.5448	XT NP A	2023ms1276	peptidyl-L-cysteine S-palmitoylation [GO:0018230]; protein palmitoylation [GO:0018345]; positive regulation of synaptic transmission, GABAergic [GO:0032230]; gephyrin clustering involved in postsynaptic density assembly [GO:0097116]; protein targeting to membrane [GO:0006612]; ;	palmitoyltransferase activity [GO:0016409]; protein-cysteine S-palmitoyltransferase activity [GO:0019706]; ;	Golgi membrane [GO:0000139]; endoplasmic reticulum [GO:0005783]; endoplasmic reticulum membrane [GO:0005789]; Golgi apparatus [GO:0005794]; integral component of membrane [GO:0016021]; ;
Nafisa_SEN4	Palmitoyltransferase ZDHHC12;Isoform of Q96GR4, Isoform 2 of Palmitoyltransferase ZDHHC12;Isoform of Q96GR4, Isoform 3 of Palmitoyltransferase ZDHHC12	ZDHHC12;ZDHHC12;ZDHHC12	NA	Q96GR4;Q96GR4-2;Q96GR4-3	3.9981	-0.6223	XT NP A	2023ms1276	peptidyl-L-cysteine S-palmitoylation [GO:0018230]; protein palmitoylation [GO:0018345]; positive regulation of synaptic transmission, GABAergic [GO:0032230]; gephyrin clustering involved in postsynaptic density assembly [GO:0097116]; protein targeting to membrane [GO:0006612]; ;	palmitoyltransferase activity [GO:0016409]; protein-cysteine S-palmitoyltransferase activity [GO:0019706]; ;	Golgi membrane [GO:0000139]; endoplasmic reticulum [GO:0005783]; endoplasmic reticulum membrane [GO:0005789]; Golgi apparatus [GO:0005794]; integral component of membrane [GO:0016021]; ;
Nafisa_SEN3	Palmitoyltransferase ZDHHC12;Isoform of Q96GR4, Isoform 2 of Palmitoyltransferase ZDHHC12;Isoform of Q96GR4, Isoform 3 of Palmitoyltransferase ZDHHC12	ZDHHC12;ZDHHC12;ZDHHC12	NA	Q96GR4;Q96GR4-2;Q96GR4-3	4.0779	-0.5418	XT NP A	2023ms1276	peptidyl-L-cysteine S-palmitoylation [GO:0018230]; protein palmitoylation [GO:0018345]; positive regulation of synaptic transmission, GABAergic [GO:0032230]; gephyrin clustering involved in postsynaptic density assembly [GO:0097116]; protein targeting to membrane [GO:0006612]; ;	palmitoyltransferase activity [GO:0016409]; protein-cysteine S-palmitoyltransferase activity [GO:0019706]; ;	Golgi membrane [GO:0000139]; endoplasmic reticulum [GO:0005783]; endoplasmic reticulum membrane [GO:0005789]; Golgi apparatus [GO:0005794]; integral component of membrane [GO:0016021]; ;
Nafisa_SEN2	Palmitoyltransferase ZDHHC12;Isoform of Q96GR4, Isoform 2 of Palmitoyltransferase ZDHHC12;Isoform of Q96GR4, Isoform 3 of Palmitoyltransferase ZDHHC12	ZDHHC12;ZDHHC12;ZDHHC12	NA	Q96GR4;Q96GR4-2;Q96GR4-3	4.0269	-0.606	XT NP A	2023ms1276	peptidyl-L-cysteine S-palmitoylation [GO:0018230]; protein palmitoylation [GO:0018345]; positive regulation of synaptic transmission, GABAergic [GO:0032230]; gephyrin clustering involved in postsynaptic density assembly [GO:0097116]; protein targeting to membrane [GO:0006612]; ;	palmitoyltransferase activity [GO:0016409]; protein-cysteine S-palmitoyltransferase activity [GO:0019706]; ;	Golgi membrane [GO:0000139]; endoplasmic reticulum [GO:0005783]; endoplasmic reticulum membrane [GO:0005789]; Golgi apparatus [GO:0005794]; integral component of membrane [GO:0016021]; ;
Nafisa_SEN1	Palmitoyltransferase ZDHHC12;Isoform of Q96GR4, Isoform 2 of Palmitoyltransferase ZDHHC12;Isoform of Q96GR4, Isoform 3 of Palmitoyltransferase ZDHHC12	ZDHHC12;ZDHHC12;ZDHHC12	NA	Q96GR4;Q96GR4-2;Q96GR4-3	3.9466	-0.6711	XT NP A	2023ms1276	peptidyl-L-cysteine S-palmitoylation [GO:0018230]; protein palmitoylation [GO:0018345]; positive regulation of synaptic transmission, GABAergic [GO:0032230]; gephyrin clustering involved in postsynaptic density assembly [GO:0097116]; protein targeting to membrane [GO:0006612]; ;	palmitoyltransferase activity [GO:0016409]; protein-cysteine S-palmitoyltransferase activity [GO:0019706]; ;	Golgi membrane [GO:0000139]; endoplasmic reticulum [GO:0005783]; endoplasmic reticulum membrane [GO:0005789]; Golgi apparatus [GO:0005794]; integral component of membrane [GO:0016021]; ;
Nafisa_PRO7	Palmitoyltransferase ZDHHC12;Isoform of Q96GR4, Isoform 2 of Palmitoyltransferase ZDHHC12;Isoform of Q96GR4, Isoform 3 of Palmitoyltransferase ZDHHC12	ZDHHC12;ZDHHC12;ZDHHC12	NA	Q96GR4;Q96GR4-2;Q96GR4-3	3.0154	-1.5395	XT NP A	2023ms1276	peptidyl-L-cysteine S-palmitoylation [GO:0018230]; protein palmitoylation [GO:0018345]; positive regulation of synaptic transmission, GABAergic [GO:0032230]; gephyrin clustering involved in postsynaptic density assembly [GO:0097116]; protein targeting to membrane [GO:0006612]; ;	palmitoyltransferase activity [GO:0016409]; protein-cysteine S-palmitoyltransferase activity [GO:0019706]; ;	Golgi membrane [GO:0000139]; endoplasmic reticulum [GO:0005783]; endoplasmic reticulum membrane [GO:0005789]; Golgi apparatus [GO:0005794]; integral component of membrane [GO:0016021]; ;
Nafisa_PRO4	Palmitoyltransferase ZDHHC12;Isoform of Q96GR4, Isoform 2 of Palmitoyltransferase ZDHHC12;Isoform of Q96GR4, Isoform 3 of Palmitoyltransferase ZDHHC12	ZDHHC12;ZDHHC12;ZDHHC12	NA	Q96GR4;Q96GR4-2;Q96GR4-3	3.3642	-1.2081	XT NP A	2023ms1276	peptidyl-L-cysteine S-palmitoylation [GO:0018230]; protein palmitoylation [GO:0018345]; positive regulation of synaptic transmission, GABAergic [GO:0032230]; gephyrin clustering involved in postsynaptic density assembly [GO:0097116]; protein targeting to membrane [GO:0006612]; ;	palmitoyltransferase activity [GO:0016409]; protein-cysteine S-palmitoyltransferase activity [GO:0019706]; ;	Golgi membrane [GO:0000139]; endoplasmic reticulum [GO:0005783]; endoplasmic reticulum membrane [GO:0005789]; Golgi apparatus [GO:0005794]; integral component of membrane [GO:0016021]; ;
Nafisa_PRO2	Palmitoyltransferase ZDHHC12;Isoform of Q96GR4, Isoform 2 of Palmitoyltransferase ZDHHC12;Isoform of Q96GR4, Isoform 3 of Palmitoyltransferase ZDHHC12	ZDHHC12;ZDHHC12;ZDHHC12	NA	Q96GR4;Q96GR4-2;Q96GR4-3	3.2482	-1.3035	XT NP A	2023ms1276	peptidyl-L-cysteine S-palmitoylation [GO:0018230]; protein palmitoylation [GO:0018345]; positive regulation of synaptic transmission, GABAergic [GO:0032230]; gephyrin clustering involved in postsynaptic density assembly [GO:0097116]; protein targeting to membrane [GO:0006612]; ;	palmitoyltransferase activity [GO:0016409]; protein-cysteine S-palmitoyltransferase activity [GO:0019706]; ;	Golgi membrane [GO:0000139]; endoplasmic reticulum [GO:0005783]; endoplasmic reticulum membrane [GO:0005789]; Golgi apparatus [GO:0005794]; integral component of membrane [GO:0016021]; ;
Nafisa_SEN7	LLGL scribble cell polarity complex component 2;Isoform of Q6P1M3, Isoform A of LLGL scribble cell polarity complex component 2	LLGL2;LLGL2	NA	Q6P1M3;Q6P1M3-2	3.7426	-0.8702	XT NP A	2023ms1276	exocytosis [GO:0006887]; leucine transport [GO:0015820]; regulation of establishment or maintenance of cell polarity [GO:0032878]; regulation of catalytic activity [GO:0050790]; cell division [GO:0051301]; regulation of Notch signaling pathway [GO:0008593]; establishment of spindle orientation [GO:0051294]; regulation of protein secretion [GO:0050708]; cortical actin cytoskeleton organization [GO:0030866];	protein binding [GO:0005515]; PDZ domain binding [GO:0030165]; myosin II binding [GO:0045159]; GTPase activator activity [GO:0005096];	cytoplasm [GO:0005737]; cytosol [GO:0005829]; intracellular membrane-bounded organelle [GO:0043231]; plasma membrane [GO:0005886]; cortical actin cytoskeleton [GO:0030864];
Nafisa_SEN6	LLGL scribble cell polarity complex component 2;Isoform of Q6P1M3, Isoform A of LLGL scribble cell polarity complex component 2	LLGL2;LLGL2	NA	Q6P1M3;Q6P1M3-2	3.8705	-0.7566	XT NP A	2023ms1276	exocytosis [GO:0006887]; leucine transport [GO:0015820]; regulation of establishment or maintenance of cell polarity [GO:0032878]; regulation of catalytic activity [GO:0050790]; cell division [GO:0051301]; regulation of Notch signaling pathway [GO:0008593]; establishment of spindle orientation [GO:0051294]; regulation of protein secretion [GO:0050708]; cortical actin cytoskeleton organization [GO:0030866];	protein binding [GO:0005515]; PDZ domain binding [GO:0030165]; myosin II binding [GO:0045159]; GTPase activator activity [GO:0005096];	cytoplasm [GO:0005737]; cytosol [GO:0005829]; intracellular membrane-bounded organelle [GO:0043231]; plasma membrane [GO:0005886]; cortical actin cytoskeleton [GO:0030864];
Nafisa_SEN5	LLGL scribble cell polarity complex component 2;Isoform of Q6P1M3, Isoform A of LLGL scribble cell polarity complex component 2	LLGL2;LLGL2	NA	Q6P1M3;Q6P1M3-2	3.7221	-0.9311	XT NP A	2023ms1276	exocytosis [GO:0006887]; leucine transport [GO:0015820]; regulation of establishment or maintenance of cell polarity [GO:0032878]; regulation of catalytic activity [GO:0050790]; cell division [GO:0051301]; regulation of Notch signaling pathway [GO:0008593]; establishment of spindle orientation [GO:0051294]; regulation of protein secretion [GO:0050708]; cortical actin cytoskeleton organization [GO:0030866];	protein binding [GO:0005515]; PDZ domain binding [GO:0030165]; myosin II binding [GO:0045159]; GTPase activator activity [GO:0005096];	cytoplasm [GO:0005737]; cytosol [GO:0005829]; intracellular membrane-bounded organelle [GO:0043231]; plasma membrane [GO:0005886]; cortical actin cytoskeleton [GO:0030864];
Nafisa_SEN4	LLGL scribble cell polarity complex component 2;Isoform of Q6P1M3, Isoform A of LLGL scribble cell polarity complex component 2	LLGL2;LLGL2	NA	Q6P1M3;Q6P1M3-2	4.0065	-0.6139	XT NP A	2023ms1276	exocytosis [GO:0006887]; leucine transport [GO:0015820]; regulation of establishment or maintenance of cell polarity [GO:0032878]; regulation of catalytic activity [GO:0050790]; cell division [GO:0051301]; regulation of Notch signaling pathway [GO:0008593]; establishment of spindle orientation [GO:0051294]; regulation of protein secretion [GO:0050708]; cortical actin cytoskeleton organization [GO:0030866];	protein binding [GO:0005515]; PDZ domain binding [GO:0030165]; myosin II binding [GO:0045159]; GTPase activator activity [GO:0005096];	cytoplasm [GO:0005737]; cytosol [GO:0005829]; intracellular membrane-bounded organelle [GO:0043231]; plasma membrane [GO:0005886]; cortical actin cytoskeleton [GO:0030864];
Nafisa_SEN3	LLGL scribble cell polarity complex component 2;Isoform of Q6P1M3, Isoform A of LLGL scribble cell polarity complex component 2	LLGL2;LLGL2	NA	Q6P1M3;Q6P1M3-2	3.6715	-0.9481	XT NP A	2023ms1276	exocytosis [GO:0006887]; leucine transport [GO:0015820]; regulation of establishment or maintenance of cell polarity [GO:0032878]; regulation of catalytic activity [GO:0050790]; cell division [GO:0051301]; regulation of Notch signaling pathway [GO:0008593]; establishment of spindle orientation [GO:0051294]; regulation of protein secretion [GO:0050708]; cortical actin cytoskeleton organization [GO:0030866];	protein binding [GO:0005515]; PDZ domain binding [GO:0030165]; myosin II binding [GO:0045159]; GTPase activator activity [GO:0005096];	cytoplasm [GO:0005737]; cytosol [GO:0005829]; intracellular membrane-bounded organelle [GO:0043231]; plasma membrane [GO:0005886]; cortical actin cytoskeleton [GO:0030864];
Nafisa_SEN2	LLGL scribble cell polarity complex component 2;Isoform of Q6P1M3, Isoform A of LLGL scribble cell polarity complex component 2	LLGL2;LLGL2	NA	Q6P1M3;Q6P1M3-2	3.8734	-0.7595	XT NP A	2023ms1276	exocytosis [GO:0006887]; leucine transport [GO:0015820]; regulation of establishment or maintenance of cell polarity [GO:0032878]; regulation of catalytic activity [GO:0050790]; cell division [GO:0051301]; regulation of Notch signaling pathway [GO:0008593]; establishment of spindle orientation [GO:0051294]; regulation of protein secretion [GO:0050708]; cortical actin cytoskeleton organization [GO:0030866];	protein binding [GO:0005515]; PDZ domain binding [GO:0030165]; myosin II binding [GO:0045159]; GTPase activator activity [GO:0005096];	cytoplasm [GO:0005737]; cytosol [GO:0005829]; intracellular membrane-bounded organelle [GO:0043231]; plasma membrane [GO:0005886]; cortical actin cytoskeleton [GO:0030864];
Nafisa_SEN1	LLGL scribble cell polarity complex component 2;Isoform of Q6P1M3, Isoform A of LLGL scribble cell polarity complex component 2	LLGL2;LLGL2	NA	Q6P1M3;Q6P1M3-2	3.9203	-0.6974	XT NP A	2023ms1276	exocytosis [GO:0006887]; leucine transport [GO:0015820]; regulation of establishment or maintenance of cell polarity [GO:0032878]; regulation of catalytic activity [GO:0050790]; cell division [GO:0051301]; regulation of Notch signaling pathway [GO:0008593]; establishment of spindle orientation [GO:0051294]; regulation of protein secretion [GO:0050708]; cortical actin cytoskeleton organization [GO:0030866];	protein binding [GO:0005515]; PDZ domain binding [GO:0030165]; myosin II binding [GO:0045159]; GTPase activator activity [GO:0005096];	cytoplasm [GO:0005737]; cytosol [GO:0005829]; intracellular membrane-bounded organelle [GO:0043231]; plasma membrane [GO:0005886]; cortical actin cytoskeleton [GO:0030864];
Nafisa_PRO7	LLGL scribble cell polarity complex component 2;Isoform of Q6P1M3, Isoform A of LLGL scribble cell polarity complex component 2	LLGL2;LLGL2	NA	Q6P1M3;Q6P1M3-2	4.1806	-0.3742	XT NP A	2023ms1276	exocytosis [GO:0006887]; leucine transport [GO:0015820]; regulation of establishment or maintenance of cell polarity [GO:0032878]; regulation of catalytic activity [GO:0050790]; cell division [GO:0051301]; regulation of Notch signaling pathway [GO:0008593]; establishment of spindle orientation [GO:0051294]; regulation of protein secretion [GO:0050708]; cortical actin cytoskeleton organization [GO:0030866];	protein binding [GO:0005515]; PDZ domain binding [GO:0030165]; myosin II binding [GO:0045159]; GTPase activator activity [GO:0005096];	cytoplasm [GO:0005737]; cytosol [GO:0005829]; intracellular membrane-bounded organelle [GO:0043231]; plasma membrane [GO:0005886]; cortical actin cytoskeleton [GO:0030864];
Nafisa_PRO6	LLGL scribble cell polarity complex component 2;Isoform of Q6P1M3, Isoform A of LLGL scribble cell polarity complex component 2	LLGL2;LLGL2	NA	Q6P1M3;Q6P1M3-2	3.8433	-0.7018	XT NP A	2023ms1276	exocytosis [GO:0006887]; leucine transport [GO:0015820]; regulation of establishment or maintenance of cell polarity [GO:0032878]; regulation of catalytic activity [GO:0050790]; cell division [GO:0051301]; regulation of Notch signaling pathway [GO:0008593]; establishment of spindle orientation [GO:0051294]; regulation of protein secretion [GO:0050708]; cortical actin cytoskeleton organization [GO:0030866];	protein binding [GO:0005515]; PDZ domain binding [GO:0030165]; myosin II binding [GO:0045159]; GTPase activator activity [GO:0005096];	cytoplasm [GO:0005737]; cytosol [GO:0005829]; intracellular membrane-bounded organelle [GO:0043231]; plasma membrane [GO:0005886]; cortical actin cytoskeleton [GO:0030864];
Nafisa_PRO4	LLGL scribble cell polarity complex component 2;Isoform of Q6P1M3, Isoform A of LLGL scribble cell polarity complex component 2	LLGL2;LLGL2	NA	Q6P1M3;Q6P1M3-2	3.9862	-0.586	XT NP A	2023ms1276	exocytosis [GO:0006887]; leucine transport [GO:0015820]; regulation of establishment or maintenance of cell polarity [GO:0032878]; regulation of catalytic activity [GO:0050790]; cell division [GO:0051301]; regulation of Notch signaling pathway [GO:0008593]; establishment of spindle orientation [GO:0051294]; regulation of protein secretion [GO:0050708]; cortical actin cytoskeleton organization [GO:0030866];	protein binding [GO:0005515]; PDZ domain binding [GO:0030165]; myosin II binding [GO:0045159]; GTPase activator activity [GO:0005096];	cytoplasm [GO:0005737]; cytosol [GO:0005829]; intracellular membrane-bounded organelle [GO:0043231]; plasma membrane [GO:0005886]; cortical actin cytoskeleton [GO:0030864];
Nafisa_PRO3	LLGL scribble cell polarity complex component 2;Isoform of Q6P1M3, Isoform A of LLGL scribble cell polarity complex component 2	LLGL2;LLGL2	NA	Q6P1M3;Q6P1M3-2	3.7947	-0.7758	XT NP A	2023ms1276	exocytosis [GO:0006887]; leucine transport [GO:0015820]; regulation of establishment or maintenance of cell polarity [GO:0032878]; regulation of catalytic activity [GO:0050790]; cell division [GO:0051301]; regulation of Notch signaling pathway [GO:0008593]; establishment of spindle orientation [GO:0051294]; regulation of protein secretion [GO:0050708]; cortical actin cytoskeleton organization [GO:0030866];	protein binding [GO:0005515]; PDZ domain binding [GO:0030165]; myosin II binding [GO:0045159]; GTPase activator activity [GO:0005096];	cytoplasm [GO:0005737]; cytosol [GO:0005829]; intracellular membrane-bounded organelle [GO:0043231]; plasma membrane [GO:0005886]; cortical actin cytoskeleton [GO:0030864];
Nafisa_PRO2	LLGL scribble cell polarity complex component 2;Isoform of Q6P1M3, Isoform A of LLGL scribble cell polarity complex component 2	LLGL2;LLGL2	NA	Q6P1M3;Q6P1M3-2	4.0943	-0.4574	XT NP A	2023ms1276	exocytosis [GO:0006887]; leucine transport [GO:0015820]; regulation of establishment or maintenance of cell polarity [GO:0032878]; regulation of catalytic activity [GO:0050790]; cell division [GO:0051301]; regulation of Notch signaling pathway [GO:0008593]; establishment of spindle orientation [GO:0051294]; regulation of protein secretion [GO:0050708]; cortical actin cytoskeleton organization [GO:0030866];	protein binding [GO:0005515]; PDZ domain binding [GO:0030165]; myosin II binding [GO:0045159]; GTPase activator activity [GO:0005096];	cytoplasm [GO:0005737]; cytosol [GO:0005829]; intracellular membrane-bounded organelle [GO:0043231]; plasma membrane [GO:0005886]; cortical actin cytoskeleton [GO:0030864];
Nafisa_PRO1	LLGL scribble cell polarity complex component 2;Isoform of Q6P1M3, Isoform A of LLGL scribble cell polarity complex component 2	LLGL2;LLGL2	NA	Q6P1M3;Q6P1M3-2	4.114	-0.4333	XT NP A	2023ms1276	exocytosis [GO:0006887]; leucine transport [GO:0015820]; regulation of establishment or maintenance of cell polarity [GO:0032878]; regulation of catalytic activity [GO:0050790]; cell division [GO:0051301]; regulation of Notch signaling pathway [GO:0008593]; establishment of spindle orientation [GO:0051294]; regulation of protein secretion [GO:0050708]; cortical actin cytoskeleton organization [GO:0030866];	protein binding [GO:0005515]; PDZ domain binding [GO:0030165]; myosin II binding [GO:0045159]; GTPase activator activity [GO:0005096];	cytoplasm [GO:0005737]; cytosol [GO:0005829]; intracellular membrane-bounded organelle [GO:0043231]; plasma membrane [GO:0005886]; cortical actin cytoskeleton [GO:0030864];
Nafisa_SEN7	Syntaxin-5	STX5	Q13190	Q13190	4.6247	0.0119	XT NP A	2023ms1276	early endosome to Golgi transport [GO:0034498]; retrograde transport, endosome to Golgi [GO:0042147]; positive regulation of protein catabolic process [GO:0045732]; vesicle fusion with Golgi apparatus [GO:0048280]; Golgi disassembly [GO:0090166]; regulation of Golgi organization [GO:1903358]; vesicle docking [GO:0048278]; intracellular protein transport [GO:0006886]; endoplasmic reticulum to Golgi vesicle-mediated transport [GO:0006888]; vesicle fusion [GO:0006906]	SNAP receptor activity [GO:0005484]; protein binding [GO:0005515]; cadherin binding [GO:0045296]; protein N-terminus binding [GO:0047485]; SNARE binding [GO:0000149]	Golgi membrane [GO:0000139]; endoplasmic reticulum membrane [GO:0005789]; Golgi apparatus [GO:0005794]; cytosol [GO:0005829]; ER to Golgi transport vesicle membrane [GO:0012507]; vesicle [GO:0031982]; endoplasmic reticulum-Golgi intermediate compartment membrane [GO:0033116]; SNARE complex [GO:0031201]; endomembrane system [GO:0012505]; integral component of membrane [GO:0016021]
Nafisa_SEN6	Syntaxin-5	STX5	Q13190	Q13190	4.6686	0.0415	XT NP A	2023ms1276	early endosome to Golgi transport [GO:0034498]; retrograde transport, endosome to Golgi [GO:0042147]; positive regulation of protein catabolic process [GO:0045732]; vesicle fusion with Golgi apparatus [GO:0048280]; Golgi disassembly [GO:0090166]; regulation of Golgi organization [GO:1903358]; vesicle docking [GO:0048278]; intracellular protein transport [GO:0006886]; endoplasmic reticulum to Golgi vesicle-mediated transport [GO:0006888]; vesicle fusion [GO:0006906]	SNAP receptor activity [GO:0005484]; protein binding [GO:0005515]; cadherin binding [GO:0045296]; protein N-terminus binding [GO:0047485]; SNARE binding [GO:0000149]	Golgi membrane [GO:0000139]; endoplasmic reticulum membrane [GO:0005789]; Golgi apparatus [GO:0005794]; cytosol [GO:0005829]; ER to Golgi transport vesicle membrane [GO:0012507]; vesicle [GO:0031982]; endoplasmic reticulum-Golgi intermediate compartment membrane [GO:0033116]; SNARE complex [GO:0031201]; endomembrane system [GO:0012505]; integral component of membrane [GO:0016021]
Nafisa_SEN5	Syntaxin-5	STX5	Q13190	Q13190	4.6515	-0.0016	XT NP A	2023ms1276	early endosome to Golgi transport [GO:0034498]; retrograde transport, endosome to Golgi [GO:0042147]; positive regulation of protein catabolic process [GO:0045732]; vesicle fusion with Golgi apparatus [GO:0048280]; Golgi disassembly [GO:0090166]; regulation of Golgi organization [GO:1903358]; vesicle docking [GO:0048278]; intracellular protein transport [GO:0006886]; endoplasmic reticulum to Golgi vesicle-mediated transport [GO:0006888]; vesicle fusion [GO:0006906]	SNAP receptor activity [GO:0005484]; protein binding [GO:0005515]; cadherin binding [GO:0045296]; protein N-terminus binding [GO:0047485]; SNARE binding [GO:0000149]	Golgi membrane [GO:0000139]; endoplasmic reticulum membrane [GO:0005789]; Golgi apparatus [GO:0005794]; cytosol [GO:0005829]; ER to Golgi transport vesicle membrane [GO:0012507]; vesicle [GO:0031982]; endoplasmic reticulum-Golgi intermediate compartment membrane [GO:0033116]; SNARE complex [GO:0031201]; endomembrane system [GO:0012505]; integral component of membrane [GO:0016021]
Nafisa_SEN4	Syntaxin-5	STX5	Q13190	Q13190	4.6739	0.0535	XT NP A	2023ms1276	early endosome to Golgi transport [GO:0034498]; retrograde transport, endosome to Golgi [GO:0042147]; positive regulation of protein catabolic process [GO:0045732]; vesicle fusion with Golgi apparatus [GO:0048280]; Golgi disassembly [GO:0090166]; regulation of Golgi organization [GO:1903358]; vesicle docking [GO:0048278]; intracellular protein transport [GO:0006886]; endoplasmic reticulum to Golgi vesicle-mediated transport [GO:0006888]; vesicle fusion [GO:0006906]	SNAP receptor activity [GO:0005484]; protein binding [GO:0005515]; cadherin binding [GO:0045296]; protein N-terminus binding [GO:0047485]; SNARE binding [GO:0000149]	Golgi membrane [GO:0000139]; endoplasmic reticulum membrane [GO:0005789]; Golgi apparatus [GO:0005794]; cytosol [GO:0005829]; ER to Golgi transport vesicle membrane [GO:0012507]; vesicle [GO:0031982]; endoplasmic reticulum-Golgi intermediate compartment membrane [GO:0033116]; SNARE complex [GO:0031201]; endomembrane system [GO:0012505]; integral component of membrane [GO:0016021]
Nafisa_SEN3	Syntaxin-5	STX5	Q13190	Q13190	4.6134	-0.0063	XT NP A	2023ms1276	early endosome to Golgi transport [GO:0034498]; retrograde transport, endosome to Golgi [GO:0042147]; positive regulation of protein catabolic process [GO:0045732]; vesicle fusion with Golgi apparatus [GO:0048280]; Golgi disassembly [GO:0090166]; regulation of Golgi organization [GO:1903358]; vesicle docking [GO:0048278]; intracellular protein transport [GO:0006886]; endoplasmic reticulum to Golgi vesicle-mediated transport [GO:0006888]; vesicle fusion [GO:0006906]	SNAP receptor activity [GO:0005484]; protein binding [GO:0005515]; cadherin binding [GO:0045296]; protein N-terminus binding [GO:0047485]; SNARE binding [GO:0000149]	Golgi membrane [GO:0000139]; endoplasmic reticulum membrane [GO:0005789]; Golgi apparatus [GO:0005794]; cytosol [GO:0005829]; ER to Golgi transport vesicle membrane [GO:0012507]; vesicle [GO:0031982]; endoplasmic reticulum-Golgi intermediate compartment membrane [GO:0033116]; SNARE complex [GO:0031201]; endomembrane system [GO:0012505]; integral component of membrane [GO:0016021]
Nafisa_SEN2	Syntaxin-5	STX5	Q13190	Q13190	4.6698	0.0368	XT NP A	2023ms1276	early endosome to Golgi transport [GO:0034498]; retrograde transport, endosome to Golgi [GO:0042147]; positive regulation of protein catabolic process [GO:0045732]; vesicle fusion with Golgi apparatus [GO:0048280]; Golgi disassembly [GO:0090166]; regulation of Golgi organization [GO:1903358]; vesicle docking [GO:0048278]; intracellular protein transport [GO:0006886]; endoplasmic reticulum to Golgi vesicle-mediated transport [GO:0006888]; vesicle fusion [GO:0006906]	SNAP receptor activity [GO:0005484]; protein binding [GO:0005515]; cadherin binding [GO:0045296]; protein N-terminus binding [GO:0047485]; SNARE binding [GO:0000149]	Golgi membrane [GO:0000139]; endoplasmic reticulum membrane [GO:0005789]; Golgi apparatus [GO:0005794]; cytosol [GO:0005829]; ER to Golgi transport vesicle membrane [GO:0012507]; vesicle [GO:0031982]; endoplasmic reticulum-Golgi intermediate compartment membrane [GO:0033116]; SNARE complex [GO:0031201]; endomembrane system [GO:0012505]; integral component of membrane [GO:0016021]
Nafisa_SEN1	Syntaxin-5	STX5	Q13190	Q13190	4.636	0.0183	XT NP A	2023ms1276	early endosome to Golgi transport [GO:0034498]; retrograde transport, endosome to Golgi [GO:0042147]; positive regulation of protein catabolic process [GO:0045732]; vesicle fusion with Golgi apparatus [GO:0048280]; Golgi disassembly [GO:0090166]; regulation of Golgi organization [GO:1903358]; vesicle docking [GO:0048278]; intracellular protein transport [GO:0006886]; endoplasmic reticulum to Golgi vesicle-mediated transport [GO:0006888]; vesicle fusion [GO:0006906]	SNAP receptor activity [GO:0005484]; protein binding [GO:0005515]; cadherin binding [GO:0045296]; protein N-terminus binding [GO:0047485]; SNARE binding [GO:0000149]	Golgi membrane [GO:0000139]; endoplasmic reticulum membrane [GO:0005789]; Golgi apparatus [GO:0005794]; cytosol [GO:0005829]; ER to Golgi transport vesicle membrane [GO:0012507]; vesicle [GO:0031982]; endoplasmic reticulum-Golgi intermediate compartment membrane [GO:0033116]; SNARE complex [GO:0031201]; endomembrane system [GO:0012505]; integral component of membrane [GO:0016021]
Nafisa_PRO7	Syntaxin-5	STX5	Q13190	Q13190	4.3362	-0.2186	XT NP A	2023ms1276	early endosome to Golgi transport [GO:0034498]; retrograde transport, endosome to Golgi [GO:0042147]; positive regulation of protein catabolic process [GO:0045732]; vesicle fusion with Golgi apparatus [GO:0048280]; Golgi disassembly [GO:0090166]; regulation of Golgi organization [GO:1903358]; vesicle docking [GO:0048278]; intracellular protein transport [GO:0006886]; endoplasmic reticulum to Golgi vesicle-mediated transport [GO:0006888]; vesicle fusion [GO:0006906]	SNAP receptor activity [GO:0005484]; protein binding [GO:0005515]; cadherin binding [GO:0045296]; protein N-terminus binding [GO:0047485]; SNARE binding [GO:0000149]	Golgi membrane [GO:0000139]; endoplasmic reticulum membrane [GO:0005789]; Golgi apparatus [GO:0005794]; cytosol [GO:0005829]; ER to Golgi transport vesicle membrane [GO:0012507]; vesicle [GO:0031982]; endoplasmic reticulum-Golgi intermediate compartment membrane [GO:0033116]; SNARE complex [GO:0031201]; endomembrane system [GO:0012505]; integral component of membrane [GO:0016021]
Nafisa_PRO6	Syntaxin-5	STX5	Q13190	Q13190	4.3417	-0.2033	XT NP A	2023ms1276	early endosome to Golgi transport [GO:0034498]; retrograde transport, endosome to Golgi [GO:0042147]; positive regulation of protein catabolic process [GO:0045732]; vesicle fusion with Golgi apparatus [GO:0048280]; Golgi disassembly [GO:0090166]; regulation of Golgi organization [GO:1903358]; vesicle docking [GO:0048278]; intracellular protein transport [GO:0006886]; endoplasmic reticulum to Golgi vesicle-mediated transport [GO:0006888]; vesicle fusion [GO:0006906]	SNAP receptor activity [GO:0005484]; protein binding [GO:0005515]; cadherin binding [GO:0045296]; protein N-terminus binding [GO:0047485]; SNARE binding [GO:0000149]	Golgi membrane [GO:0000139]; endoplasmic reticulum membrane [GO:0005789]; Golgi apparatus [GO:0005794]; cytosol [GO:0005829]; ER to Golgi transport vesicle membrane [GO:0012507]; vesicle [GO:0031982]; endoplasmic reticulum-Golgi intermediate compartment membrane [GO:0033116]; SNARE complex [GO:0031201]; endomembrane system [GO:0012505]; integral component of membrane [GO:0016021]
Nafisa_PRO5	Syntaxin-5	STX5	Q13190	Q13190	4.3478	-0.1894	XT NP A	2023ms1276	early endosome to Golgi transport [GO:0034498]; retrograde transport, endosome to Golgi [GO:0042147]; positive regulation of protein catabolic process [GO:0045732]; vesicle fusion with Golgi apparatus [GO:0048280]; Golgi disassembly [GO:0090166]; regulation of Golgi organization [GO:1903358]; vesicle docking [GO:0048278]; intracellular protein transport [GO:0006886]; endoplasmic reticulum to Golgi vesicle-mediated transport [GO:0006888]; vesicle fusion [GO:0006906]	SNAP receptor activity [GO:0005484]; protein binding [GO:0005515]; cadherin binding [GO:0045296]; protein N-terminus binding [GO:0047485]; SNARE binding [GO:0000149]	Golgi membrane [GO:0000139]; endoplasmic reticulum membrane [GO:0005789]; Golgi apparatus [GO:0005794]; cytosol [GO:0005829]; ER to Golgi transport vesicle membrane [GO:0012507]; vesicle [GO:0031982]; endoplasmic reticulum-Golgi intermediate compartment membrane [GO:0033116]; SNARE complex [GO:0031201]; endomembrane system [GO:0012505]; integral component of membrane [GO:0016021]
Nafisa_PRO4	Syntaxin-5	STX5	Q13190	Q13190	4.3725	-0.1998	XT NP A	2023ms1276	early endosome to Golgi transport [GO:0034498]; retrograde transport, endosome to Golgi [GO:0042147]; positive regulation of protein catabolic process [GO:0045732]; vesicle fusion with Golgi apparatus [GO:0048280]; Golgi disassembly [GO:0090166]; regulation of Golgi organization [GO:1903358]; vesicle docking [GO:0048278]; intracellular protein transport [GO:0006886]; endoplasmic reticulum to Golgi vesicle-mediated transport [GO:0006888]; vesicle fusion [GO:0006906]	SNAP receptor activity [GO:0005484]; protein binding [GO:0005515]; cadherin binding [GO:0045296]; protein N-terminus binding [GO:0047485]; SNARE binding [GO:0000149]	Golgi membrane [GO:0000139]; endoplasmic reticulum membrane [GO:0005789]; Golgi apparatus [GO:0005794]; cytosol [GO:0005829]; ER to Golgi transport vesicle membrane [GO:0012507]; vesicle [GO:0031982]; endoplasmic reticulum-Golgi intermediate compartment membrane [GO:0033116]; SNARE complex [GO:0031201]; endomembrane system [GO:0012505]; integral component of membrane [GO:0016021]
Nafisa_PRO3	Syntaxin-5	STX5	Q13190	Q13190	4.448	-0.1225	XT NP A	2023ms1276	early endosome to Golgi transport [GO:0034498]; retrograde transport, endosome to Golgi [GO:0042147]; positive regulation of protein catabolic process [GO:0045732]; vesicle fusion with Golgi apparatus [GO:0048280]; Golgi disassembly [GO:0090166]; regulation of Golgi organization [GO:1903358]; vesicle docking [GO:0048278]; intracellular protein transport [GO:0006886]; endoplasmic reticulum to Golgi vesicle-mediated transport [GO:0006888]; vesicle fusion [GO:0006906]	SNAP receptor activity [GO:0005484]; protein binding [GO:0005515]; cadherin binding [GO:0045296]; protein N-terminus binding [GO:0047485]; SNARE binding [GO:0000149]	Golgi membrane [GO:0000139]; endoplasmic reticulum membrane [GO:0005789]; Golgi apparatus [GO:0005794]; cytosol [GO:0005829]; ER to Golgi transport vesicle membrane [GO:0012507]; vesicle [GO:0031982]; endoplasmic reticulum-Golgi intermediate compartment membrane [GO:0033116]; SNARE complex [GO:0031201]; endomembrane system [GO:0012505]; integral component of membrane [GO:0016021]
Nafisa_PRO2	Syntaxin-5	STX5	Q13190	Q13190	4.3694	-0.1824	XT NP A	2023ms1276	early endosome to Golgi transport [GO:0034498]; retrograde transport, endosome to Golgi [GO:0042147]; positive regulation of protein catabolic process [GO:0045732]; vesicle fusion with Golgi apparatus [GO:0048280]; Golgi disassembly [GO:0090166]; regulation of Golgi organization [GO:1903358]; vesicle docking [GO:0048278]; intracellular protein transport [GO:0006886]; endoplasmic reticulum to Golgi vesicle-mediated transport [GO:0006888]; vesicle fusion [GO:0006906]	SNAP receptor activity [GO:0005484]; protein binding [GO:0005515]; cadherin binding [GO:0045296]; protein N-terminus binding [GO:0047485]; SNARE binding [GO:0000149]	Golgi membrane [GO:0000139]; endoplasmic reticulum membrane [GO:0005789]; Golgi apparatus [GO:0005794]; cytosol [GO:0005829]; ER to Golgi transport vesicle membrane [GO:0012507]; vesicle [GO:0031982]; endoplasmic reticulum-Golgi intermediate compartment membrane [GO:0033116]; SNARE complex [GO:0031201]; endomembrane system [GO:0012505]; integral component of membrane [GO:0016021]
Nafisa_PRO1	Syntaxin-5	STX5	Q13190	Q13190	4.3439	-0.2033	XT NP A	2023ms1276	early endosome to Golgi transport [GO:0034498]; retrograde transport, endosome to Golgi [GO:0042147]; positive regulation of protein catabolic process [GO:0045732]; vesicle fusion with Golgi apparatus [GO:0048280]; Golgi disassembly [GO:0090166]; regulation of Golgi organization [GO:1903358]; vesicle docking [GO:0048278]; intracellular protein transport [GO:0006886]; endoplasmic reticulum to Golgi vesicle-mediated transport [GO:0006888]; vesicle fusion [GO:0006906]	SNAP receptor activity [GO:0005484]; protein binding [GO:0005515]; cadherin binding [GO:0045296]; protein N-terminus binding [GO:0047485]; SNARE binding [GO:0000149]	Golgi membrane [GO:0000139]; endoplasmic reticulum membrane [GO:0005789]; Golgi apparatus [GO:0005794]; cytosol [GO:0005829]; ER to Golgi transport vesicle membrane [GO:0012507]; vesicle [GO:0031982]; endoplasmic reticulum-Golgi intermediate compartment membrane [GO:0033116]; SNARE complex [GO:0031201]; endomembrane system [GO:0012505]; integral component of membrane [GO:0016021]
Nafisa_SEN7	Isoform of Q9BRP4, Isoform 2 of Proteasomal ATPase-associated factor 1	PAAF1	A0A024R5N4	Q9BRP4-2	4.6243	0.0115	XT NP B	2023ms1276	NA	NA	NA
Nafisa_SEN6	Isoform of Q9BRP4, Isoform 2 of Proteasomal ATPase-associated factor 1	PAAF1	A0A024R5N4	Q9BRP4-2	4.754	0.1269	XT NP B	2023ms1276	NA	NA	NA
Nafisa_SEN5	Isoform of Q9BRP4, Isoform 2 of Proteasomal ATPase-associated factor 1	PAAF1	A0A024R5N4	Q9BRP4-2	4.721	0.0679	XT NP B	2023ms1276	NA	NA	NA
Nafisa_SEN4	Isoform of Q9BRP4, Isoform 2 of Proteasomal ATPase-associated factor 1	PAAF1	A0A024R5N4	Q9BRP4-2	4.6514	0.031	XT NP B	2023ms1276	NA	NA	NA
Nafisa_SEN3	Isoform of Q9BRP4, Isoform 2 of Proteasomal ATPase-associated factor 1	PAAF1	A0A024R5N4	Q9BRP4-2	4.6131	-0.0066	XT NP B	2023ms1276	NA	NA	NA
Nafisa_SEN2	Isoform of Q9BRP4, Isoform 2 of Proteasomal ATPase-associated factor 1	PAAF1	A0A024R5N4	Q9BRP4-2	4.6818	0.0488	XT NP B	2023ms1276	NA	NA	NA
Nafisa_SEN1	Isoform of Q9BRP4, Isoform 2 of Proteasomal ATPase-associated factor 1	PAAF1	A0A024R5N4	Q9BRP4-2	4.6862	0.0685	XT NP B	2023ms1276	NA	NA	NA
Nafisa_PRO7	Isoform of Q9BRP4, Isoform 2 of Proteasomal ATPase-associated factor 1	PAAF1	A0A024R5N4	Q9BRP4-2	3.6471	-0.9078	XT NP B	2023ms1276	NA	NA	NA
Nafisa_PRO6	Isoform of Q9BRP4, Isoform 2 of Proteasomal ATPase-associated factor 1	PAAF1	A0A024R5N4	Q9BRP4-2	3.5429	-1.0021	XT NP B	2023ms1276	NA	NA	NA
Nafisa_PRO5	Isoform of Q9BRP4, Isoform 2 of Proteasomal ATPase-associated factor 1	PAAF1	A0A024R5N4	Q9BRP4-2	3.6882	-0.849	XT NP B	2023ms1276	NA	NA	NA
Nafisa_PRO4	Isoform of Q9BRP4, Isoform 2 of Proteasomal ATPase-associated factor 1	PAAF1	A0A024R5N4	Q9BRP4-2	3.7949	-0.7773	XT NP B	2023ms1276	NA	NA	NA
Nafisa_PRO3	Isoform of Q9BRP4, Isoform 2 of Proteasomal ATPase-associated factor 1	PAAF1	A0A024R5N4	Q9BRP4-2	3.6016	-0.9689	XT NP B	2023ms1276	NA	NA	NA
Nafisa_PRO2	Isoform of Q9BRP4, Isoform 2 of Proteasomal ATPase-associated factor 1	PAAF1	A0A024R5N4	Q9BRP4-2	3.9764	-0.5754	XT NP B	2023ms1276	NA	NA	NA
Nafisa_PRO1	Isoform of Q9BRP4, Isoform 2 of Proteasomal ATPase-associated factor 1	PAAF1	A0A024R5N4	Q9BRP4-2	3.6268	-0.9205	XT NP B	2023ms1276	NA	NA	NA
Nafisa_SEN7	26S proteasome non-ATPase regulatory subunit 2	PSMD2	Q13200	Q13200	5.818	1.2052	XT NP A	2023ms1276	regulation of protein catabolic process [GO:0042176]; regulation of catalytic activity [GO:0050790]; proteasome-mediated ubiquitin-dependent protein catabolic process [GO:0043161]	protein binding [GO:0005515]; enzyme regulator activity [GO:0030234]	extracellular region [GO:0005576]; nucleoplasm [GO:0005654]; cytosol [GO:0005829]; membrane [GO:0016020]; secretory granule lumen [GO:0034774]; extracellular exosome [GO:0070062]; ficolin-1-rich granule lumen [GO:1904813]; proteasome complex [GO:0000502]; proteasome regulatory particle [GO:0005838]; proteasome accessory complex [GO:0022624]; proteasome storage granule [GO:0034515]; nucleus [GO:0005634]; proteasome regulatory particle, base subcomplex [GO:0008540]
Nafisa_SEN6	26S proteasome non-ATPase regulatory subunit 2	PSMD2	Q13200	Q13200	5.7883	1.1612	XT NP A	2023ms1276	regulation of protein catabolic process [GO:0042176]; regulation of catalytic activity [GO:0050790]; proteasome-mediated ubiquitin-dependent protein catabolic process [GO:0043161]	protein binding [GO:0005515]; enzyme regulator activity [GO:0030234]	extracellular region [GO:0005576]; nucleoplasm [GO:0005654]; cytosol [GO:0005829]; membrane [GO:0016020]; secretory granule lumen [GO:0034774]; extracellular exosome [GO:0070062]; ficolin-1-rich granule lumen [GO:1904813]; proteasome complex [GO:0000502]; proteasome regulatory particle [GO:0005838]; proteasome accessory complex [GO:0022624]; proteasome storage granule [GO:0034515]; nucleus [GO:0005634]; proteasome regulatory particle, base subcomplex [GO:0008540]
Nafisa_SEN5	26S proteasome non-ATPase regulatory subunit 2	PSMD2	Q13200	Q13200	5.8427	1.1896	XT NP A	2023ms1276	regulation of protein catabolic process [GO:0042176]; regulation of catalytic activity [GO:0050790]; proteasome-mediated ubiquitin-dependent protein catabolic process [GO:0043161]	protein binding [GO:0005515]; enzyme regulator activity [GO:0030234]	extracellular region [GO:0005576]; nucleoplasm [GO:0005654]; cytosol [GO:0005829]; membrane [GO:0016020]; secretory granule lumen [GO:0034774]; extracellular exosome [GO:0070062]; ficolin-1-rich granule lumen [GO:1904813]; proteasome complex [GO:0000502]; proteasome regulatory particle [GO:0005838]; proteasome accessory complex [GO:0022624]; proteasome storage granule [GO:0034515]; nucleus [GO:0005634]; proteasome regulatory particle, base subcomplex [GO:0008540]
Nafisa_SEN4	26S proteasome non-ATPase regulatory subunit 2	PSMD2	Q13200	Q13200	5.8112	1.1908	XT NP A	2023ms1276	regulation of protein catabolic process [GO:0042176]; regulation of catalytic activity [GO:0050790]; proteasome-mediated ubiquitin-dependent protein catabolic process [GO:0043161]	protein binding [GO:0005515]; enzyme regulator activity [GO:0030234]	extracellular region [GO:0005576]; nucleoplasm [GO:0005654]; cytosol [GO:0005829]; membrane [GO:0016020]; secretory granule lumen [GO:0034774]; extracellular exosome [GO:0070062]; ficolin-1-rich granule lumen [GO:1904813]; proteasome complex [GO:0000502]; proteasome regulatory particle [GO:0005838]; proteasome accessory complex [GO:0022624]; proteasome storage granule [GO:0034515]; nucleus [GO:0005634]; proteasome regulatory particle, base subcomplex [GO:0008540]
Nafisa_SEN3	26S proteasome non-ATPase regulatory subunit 2	PSMD2	Q13200	Q13200	5.807	1.1874	XT NP A	2023ms1276	regulation of protein catabolic process [GO:0042176]; regulation of catalytic activity [GO:0050790]; proteasome-mediated ubiquitin-dependent protein catabolic process [GO:0043161]	protein binding [GO:0005515]; enzyme regulator activity [GO:0030234]	extracellular region [GO:0005576]; nucleoplasm [GO:0005654]; cytosol [GO:0005829]; membrane [GO:0016020]; secretory granule lumen [GO:0034774]; extracellular exosome [GO:0070062]; ficolin-1-rich granule lumen [GO:1904813]; proteasome complex [GO:0000502]; proteasome regulatory particle [GO:0005838]; proteasome accessory complex [GO:0022624]; proteasome storage granule [GO:0034515]; nucleus [GO:0005634]; proteasome regulatory particle, base subcomplex [GO:0008540]
Nafisa_SEN2	26S proteasome non-ATPase regulatory subunit 2	PSMD2	Q13200	Q13200	5.8028	1.1699	XT NP A	2023ms1276	regulation of protein catabolic process [GO:0042176]; regulation of catalytic activity [GO:0050790]; proteasome-mediated ubiquitin-dependent protein catabolic process [GO:0043161]	protein binding [GO:0005515]; enzyme regulator activity [GO:0030234]	extracellular region [GO:0005576]; nucleoplasm [GO:0005654]; cytosol [GO:0005829]; membrane [GO:0016020]; secretory granule lumen [GO:0034774]; extracellular exosome [GO:0070062]; ficolin-1-rich granule lumen [GO:1904813]; proteasome complex [GO:0000502]; proteasome regulatory particle [GO:0005838]; proteasome accessory complex [GO:0022624]; proteasome storage granule [GO:0034515]; nucleus [GO:0005634]; proteasome regulatory particle, base subcomplex [GO:0008540]
Nafisa_SEN1	26S proteasome non-ATPase regulatory subunit 2	PSMD2	Q13200	Q13200	5.8128	1.1951	XT NP A	2023ms1276	regulation of protein catabolic process [GO:0042176]; regulation of catalytic activity [GO:0050790]; proteasome-mediated ubiquitin-dependent protein catabolic process [GO:0043161]	protein binding [GO:0005515]; enzyme regulator activity [GO:0030234]	extracellular region [GO:0005576]; nucleoplasm [GO:0005654]; cytosol [GO:0005829]; membrane [GO:0016020]; secretory granule lumen [GO:0034774]; extracellular exosome [GO:0070062]; ficolin-1-rich granule lumen [GO:1904813]; proteasome complex [GO:0000502]; proteasome regulatory particle [GO:0005838]; proteasome accessory complex [GO:0022624]; proteasome storage granule [GO:0034515]; nucleus [GO:0005634]; proteasome regulatory particle, base subcomplex [GO:0008540]
Nafisa_PRO7	26S proteasome non-ATPase regulatory subunit 2	PSMD2	Q13200	Q13200	5.5495	0.9946	XT NP A	2023ms1276	regulation of protein catabolic process [GO:0042176]; regulation of catalytic activity [GO:0050790]; proteasome-mediated ubiquitin-dependent protein catabolic process [GO:0043161]	protein binding [GO:0005515]; enzyme regulator activity [GO:0030234]	extracellular region [GO:0005576]; nucleoplasm [GO:0005654]; cytosol [GO:0005829]; membrane [GO:0016020]; secretory granule lumen [GO:0034774]; extracellular exosome [GO:0070062]; ficolin-1-rich granule lumen [GO:1904813]; proteasome complex [GO:0000502]; proteasome regulatory particle [GO:0005838]; proteasome accessory complex [GO:0022624]; proteasome storage granule [GO:0034515]; nucleus [GO:0005634]; proteasome regulatory particle, base subcomplex [GO:0008540]
Nafisa_PRO6	26S proteasome non-ATPase regulatory subunit 2	PSMD2	Q13200	Q13200	5.5524	1.0073	XT NP A	2023ms1276	regulation of protein catabolic process [GO:0042176]; regulation of catalytic activity [GO:0050790]; proteasome-mediated ubiquitin-dependent protein catabolic process [GO:0043161]	protein binding [GO:0005515]; enzyme regulator activity [GO:0030234]	extracellular region [GO:0005576]; nucleoplasm [GO:0005654]; cytosol [GO:0005829]; membrane [GO:0016020]; secretory granule lumen [GO:0034774]; extracellular exosome [GO:0070062]; ficolin-1-rich granule lumen [GO:1904813]; proteasome complex [GO:0000502]; proteasome regulatory particle [GO:0005838]; proteasome accessory complex [GO:0022624]; proteasome storage granule [GO:0034515]; nucleus [GO:0005634]; proteasome regulatory particle, base subcomplex [GO:0008540]
Nafisa_PRO5	26S proteasome non-ATPase regulatory subunit 2	PSMD2	Q13200	Q13200	5.5114	0.9742	XT NP A	2023ms1276	regulation of protein catabolic process [GO:0042176]; regulation of catalytic activity [GO:0050790]; proteasome-mediated ubiquitin-dependent protein catabolic process [GO:0043161]	protein binding [GO:0005515]; enzyme regulator activity [GO:0030234]	extracellular region [GO:0005576]; nucleoplasm [GO:0005654]; cytosol [GO:0005829]; membrane [GO:0016020]; secretory granule lumen [GO:0034774]; extracellular exosome [GO:0070062]; ficolin-1-rich granule lumen [GO:1904813]; proteasome complex [GO:0000502]; proteasome regulatory particle [GO:0005838]; proteasome accessory complex [GO:0022624]; proteasome storage granule [GO:0034515]; nucleus [GO:0005634]; proteasome regulatory particle, base subcomplex [GO:0008540]
Nafisa_PRO4	26S proteasome non-ATPase regulatory subunit 2	PSMD2	Q13200	Q13200	5.5988	1.0266	XT NP A	2023ms1276	regulation of protein catabolic process [GO:0042176]; regulation of catalytic activity [GO:0050790]; proteasome-mediated ubiquitin-dependent protein catabolic process [GO:0043161]	protein binding [GO:0005515]; enzyme regulator activity [GO:0030234]	extracellular region [GO:0005576]; nucleoplasm [GO:0005654]; cytosol [GO:0005829]; membrane [GO:0016020]; secretory granule lumen [GO:0034774]; extracellular exosome [GO:0070062]; ficolin-1-rich granule lumen [GO:1904813]; proteasome complex [GO:0000502]; proteasome regulatory particle [GO:0005838]; proteasome accessory complex [GO:0022624]; proteasome storage granule [GO:0034515]; nucleus [GO:0005634]; proteasome regulatory particle, base subcomplex [GO:0008540]
Nafisa_PRO3	26S proteasome non-ATPase regulatory subunit 2	PSMD2	Q13200	Q13200	5.6192	1.0487	XT NP A	2023ms1276	regulation of protein catabolic process [GO:0042176]; regulation of catalytic activity [GO:0050790]; proteasome-mediated ubiquitin-dependent protein catabolic process [GO:0043161]	protein binding [GO:0005515]; enzyme regulator activity [GO:0030234]	extracellular region [GO:0005576]; nucleoplasm [GO:0005654]; cytosol [GO:0005829]; membrane [GO:0016020]; secretory granule lumen [GO:0034774]; extracellular exosome [GO:0070062]; ficolin-1-rich granule lumen [GO:1904813]; proteasome complex [GO:0000502]; proteasome regulatory particle [GO:0005838]; proteasome accessory complex [GO:0022624]; proteasome storage granule [GO:0034515]; nucleus [GO:0005634]; proteasome regulatory particle, base subcomplex [GO:0008540]
Nafisa_PRO2	26S proteasome non-ATPase regulatory subunit 2	PSMD2	Q13200	Q13200	5.5595	1.0078	XT NP A	2023ms1276	regulation of protein catabolic process [GO:0042176]; regulation of catalytic activity [GO:0050790]; proteasome-mediated ubiquitin-dependent protein catabolic process [GO:0043161]	protein binding [GO:0005515]; enzyme regulator activity [GO:0030234]	extracellular region [GO:0005576]; nucleoplasm [GO:0005654]; cytosol [GO:0005829]; membrane [GO:0016020]; secretory granule lumen [GO:0034774]; extracellular exosome [GO:0070062]; ficolin-1-rich granule lumen [GO:1904813]; proteasome complex [GO:0000502]; proteasome regulatory particle [GO:0005838]; proteasome accessory complex [GO:0022624]; proteasome storage granule [GO:0034515]; nucleus [GO:0005634]; proteasome regulatory particle, base subcomplex [GO:0008540]
Nafisa_PRO1	26S proteasome non-ATPase regulatory subunit 2	PSMD2	Q13200	Q13200	5.5323	0.985	XT NP A	2023ms1276	regulation of protein catabolic process [GO:0042176]; regulation of catalytic activity [GO:0050790]; proteasome-mediated ubiquitin-dependent protein catabolic process [GO:0043161]	protein binding [GO:0005515]; enzyme regulator activity [GO:0030234]	extracellular region [GO:0005576]; nucleoplasm [GO:0005654]; cytosol [GO:0005829]; membrane [GO:0016020]; secretory granule lumen [GO:0034774]; extracellular exosome [GO:0070062]; ficolin-1-rich granule lumen [GO:1904813]; proteasome complex [GO:0000502]; proteasome regulatory particle [GO:0005838]; proteasome accessory complex [GO:0022624]; proteasome storage granule [GO:0034515]; nucleus [GO:0005634]; proteasome regulatory particle, base subcomplex [GO:0008540]
Nafisa_SEN7	Spindlin-1	SPIN1	A0A024R297	Q9Y657	4.6381	0.0253	XT NP A	2023ms1276	chromatin organization [GO:0006325]; gamete generation [GO:0007276]; rRNA transcription [GO:0009303]; Wnt signaling pathway [GO:0016055]; positive regulation of Wnt signaling pathway [GO:0030177]; positive regulation of transcription, DNA-templated [GO:0045893]; meiotic cell cycle [GO:0051321]; regulation of transcription, DNA-templated [GO:0006355]	protein binding [GO:0005515]; methylated histone binding [GO:0035064]	nucleus [GO:0005634]; nucleoplasm [GO:0005654]; nucleolus [GO:0005730]; cytosol [GO:0005829]; nuclear membrane [GO:0031965]
Nafisa_SEN6	Spindlin-1	SPIN1	A0A024R297	Q9Y657	4.6554	0.0283	XT NP A	2023ms1276	chromatin organization [GO:0006325]; gamete generation [GO:0007276]; rRNA transcription [GO:0009303]; Wnt signaling pathway [GO:0016055]; positive regulation of Wnt signaling pathway [GO:0030177]; positive regulation of transcription, DNA-templated [GO:0045893]; meiotic cell cycle [GO:0051321]; regulation of transcription, DNA-templated [GO:0006355]	protein binding [GO:0005515]; methylated histone binding [GO:0035064]	nucleus [GO:0005634]; nucleoplasm [GO:0005654]; nucleolus [GO:0005730]; cytosol [GO:0005829]; nuclear membrane [GO:0031965]
Nafisa_SEN5	Spindlin-1	SPIN1	A0A024R297	Q9Y657	4.6735	0.0204	XT NP A	2023ms1276	chromatin organization [GO:0006325]; gamete generation [GO:0007276]; rRNA transcription [GO:0009303]; Wnt signaling pathway [GO:0016055]; positive regulation of Wnt signaling pathway [GO:0030177]; positive regulation of transcription, DNA-templated [GO:0045893]; meiotic cell cycle [GO:0051321]; regulation of transcription, DNA-templated [GO:0006355]	protein binding [GO:0005515]; methylated histone binding [GO:0035064]	nucleus [GO:0005634]; nucleoplasm [GO:0005654]; nucleolus [GO:0005730]; cytosol [GO:0005829]; nuclear membrane [GO:0031965]
