## Supplementary material for "A plasma proteomic signature links secretome of senescent monocytes to aging- and obesity-related clinical outcomes in humans": Table S1 (part 48 of 80)

### Sheet: Replicate Data (continued)
Table S1: Replicate Data from Quantification of Proteins from MS-Based Secretomics of Senescent and Non-Senescent Monocytes
Nafisa_SEN4	Spindlin-1	SPIN1	A0A024R297	Q9Y657	4.6396	0.0192	XT NP A	2023ms1276	chromatin organization [GO:0006325]; gamete generation [GO:0007276]; rRNA transcription [GO:0009303]; Wnt signaling pathway [GO:0016055]; positive regulation of Wnt signaling pathway [GO:0030177]; positive regulation of transcription, DNA-templated [GO:0045893]; meiotic cell cycle [GO:0051321]; regulation of transcription, DNA-templated [GO:0006355]	protein binding [GO:0005515]; methylated histone binding [GO:0035064]	nucleus [GO:0005634]; nucleoplasm [GO:0005654]; nucleolus [GO:0005730]; cytosol [GO:0005829]; nuclear membrane [GO:0031965]
Nafisa_SEN3	Spindlin-1	SPIN1	A0A024R297	Q9Y657	4.6036	-0.016	XT NP A	2023ms1276	chromatin organization [GO:0006325]; gamete generation [GO:0007276]; rRNA transcription [GO:0009303]; Wnt signaling pathway [GO:0016055]; positive regulation of Wnt signaling pathway [GO:0030177]; positive regulation of transcription, DNA-templated [GO:0045893]; meiotic cell cycle [GO:0051321]; regulation of transcription, DNA-templated [GO:0006355]	protein binding [GO:0005515]; methylated histone binding [GO:0035064]	nucleus [GO:0005634]; nucleoplasm [GO:0005654]; nucleolus [GO:0005730]; cytosol [GO:0005829]; nuclear membrane [GO:0031965]
Nafisa_SEN2	Spindlin-1	SPIN1	A0A024R297	Q9Y657	4.7015	0.0686	XT NP A	2023ms1276	chromatin organization [GO:0006325]; gamete generation [GO:0007276]; rRNA transcription [GO:0009303]; Wnt signaling pathway [GO:0016055]; positive regulation of Wnt signaling pathway [GO:0030177]; positive regulation of transcription, DNA-templated [GO:0045893]; meiotic cell cycle [GO:0051321]; regulation of transcription, DNA-templated [GO:0006355]	protein binding [GO:0005515]; methylated histone binding [GO:0035064]	nucleus [GO:0005634]; nucleoplasm [GO:0005654]; nucleolus [GO:0005730]; cytosol [GO:0005829]; nuclear membrane [GO:0031965]
Nafisa_SEN1	Spindlin-1	SPIN1	A0A024R297	Q9Y657	4.6477	0.03	XT NP A	2023ms1276	chromatin organization [GO:0006325]; gamete generation [GO:0007276]; rRNA transcription [GO:0009303]; Wnt signaling pathway [GO:0016055]; positive regulation of Wnt signaling pathway [GO:0030177]; positive regulation of transcription, DNA-templated [GO:0045893]; meiotic cell cycle [GO:0051321]; regulation of transcription, DNA-templated [GO:0006355]	protein binding [GO:0005515]; methylated histone binding [GO:0035064]	nucleus [GO:0005634]; nucleoplasm [GO:0005654]; nucleolus [GO:0005730]; cytosol [GO:0005829]; nuclear membrane [GO:0031965]
Nafisa_PRO7	Spindlin-1	SPIN1	A0A024R297	Q9Y657	4.45	-0.1049	XT NP A	2023ms1276	chromatin organization [GO:0006325]; gamete generation [GO:0007276]; rRNA transcription [GO:0009303]; Wnt signaling pathway [GO:0016055]; positive regulation of Wnt signaling pathway [GO:0030177]; positive regulation of transcription, DNA-templated [GO:0045893]; meiotic cell cycle [GO:0051321]; regulation of transcription, DNA-templated [GO:0006355]	protein binding [GO:0005515]; methylated histone binding [GO:0035064]	nucleus [GO:0005634]; nucleoplasm [GO:0005654]; nucleolus [GO:0005730]; cytosol [GO:0005829]; nuclear membrane [GO:0031965]
Nafisa_PRO6	Spindlin-1	SPIN1	A0A024R297	Q9Y657	4.3436	-0.2014	XT NP A	2023ms1276	chromatin organization [GO:0006325]; gamete generation [GO:0007276]; rRNA transcription [GO:0009303]; Wnt signaling pathway [GO:0016055]; positive regulation of Wnt signaling pathway [GO:0030177]; positive regulation of transcription, DNA-templated [GO:0045893]; meiotic cell cycle [GO:0051321]; regulation of transcription, DNA-templated [GO:0006355]	protein binding [GO:0005515]; methylated histone binding [GO:0035064]	nucleus [GO:0005634]; nucleoplasm [GO:0005654]; nucleolus [GO:0005730]; cytosol [GO:0005829]; nuclear membrane [GO:0031965]
Nafisa_PRO5	Spindlin-1	SPIN1	A0A024R297	Q9Y657	4.3198	-0.2174	XT NP A	2023ms1276	chromatin organization [GO:0006325]; gamete generation [GO:0007276]; rRNA transcription [GO:0009303]; Wnt signaling pathway [GO:0016055]; positive regulation of Wnt signaling pathway [GO:0030177]; positive regulation of transcription, DNA-templated [GO:0045893]; meiotic cell cycle [GO:0051321]; regulation of transcription, DNA-templated [GO:0006355]	protein binding [GO:0005515]; methylated histone binding [GO:0035064]	nucleus [GO:0005634]; nucleoplasm [GO:0005654]; nucleolus [GO:0005730]; cytosol [GO:0005829]; nuclear membrane [GO:0031965]
Nafisa_PRO4	Spindlin-1	SPIN1	A0A024R297	Q9Y657	4.4469	-0.1254	XT NP A	2023ms1276	chromatin organization [GO:0006325]; gamete generation [GO:0007276]; rRNA transcription [GO:0009303]; Wnt signaling pathway [GO:0016055]; positive regulation of Wnt signaling pathway [GO:0030177]; positive regulation of transcription, DNA-templated [GO:0045893]; meiotic cell cycle [GO:0051321]; regulation of transcription, DNA-templated [GO:0006355]	protein binding [GO:0005515]; methylated histone binding [GO:0035064]	nucleus [GO:0005634]; nucleoplasm [GO:0005654]; nucleolus [GO:0005730]; cytosol [GO:0005829]; nuclear membrane [GO:0031965]
Nafisa_PRO3	Spindlin-1	SPIN1	A0A024R297	Q9Y657	4.4296	-0.1409	XT NP A	2023ms1276	chromatin organization [GO:0006325]; gamete generation [GO:0007276]; rRNA transcription [GO:0009303]; Wnt signaling pathway [GO:0016055]; positive regulation of Wnt signaling pathway [GO:0030177]; positive regulation of transcription, DNA-templated [GO:0045893]; meiotic cell cycle [GO:0051321]; regulation of transcription, DNA-templated [GO:0006355]	protein binding [GO:0005515]; methylated histone binding [GO:0035064]	nucleus [GO:0005634]; nucleoplasm [GO:0005654]; nucleolus [GO:0005730]; cytosol [GO:0005829]; nuclear membrane [GO:0031965]
Nafisa_PRO2	Spindlin-1	SPIN1	A0A024R297	Q9Y657	4.4325	-0.1193	XT NP A	2023ms1276	chromatin organization [GO:0006325]; gamete generation [GO:0007276]; rRNA transcription [GO:0009303]; Wnt signaling pathway [GO:0016055]; positive regulation of Wnt signaling pathway [GO:0030177]; positive regulation of transcription, DNA-templated [GO:0045893]; meiotic cell cycle [GO:0051321]; regulation of transcription, DNA-templated [GO:0006355]	protein binding [GO:0005515]; methylated histone binding [GO:0035064]	nucleus [GO:0005634]; nucleoplasm [GO:0005654]; nucleolus [GO:0005730]; cytosol [GO:0005829]; nuclear membrane [GO:0031965]
Nafisa_PRO1	Spindlin-1	SPIN1	A0A024R297	Q9Y657	4.2821	-0.2651	XT NP A	2023ms1276	chromatin organization [GO:0006325]; gamete generation [GO:0007276]; rRNA transcription [GO:0009303]; Wnt signaling pathway [GO:0016055]; positive regulation of Wnt signaling pathway [GO:0030177]; positive regulation of transcription, DNA-templated [GO:0045893]; meiotic cell cycle [GO:0051321]; regulation of transcription, DNA-templated [GO:0006355]	protein binding [GO:0005515]; methylated histone binding [GO:0035064]	nucleus [GO:0005634]; nucleoplasm [GO:0005654]; nucleolus [GO:0005730]; cytosol [GO:0005829]; nuclear membrane [GO:0031965]
Nafisa_SEN7	Angio-associated migratory cell protein	AAMP	A0A024R410	Q13685	5.5637	0.9509	XT NP B	2023ms1276	angiogenesis [GO:0001525]; positive regulation of endothelial cell migration [GO:0010595]; smooth muscle cell migration [GO:0014909]; cell differentiation [GO:0030154]	protein binding [GO:0005515]; heparin binding [GO:0008201]	cytosol [GO:0005829]; plasma membrane [GO:0005886]; cell surface [GO:0009986]; microtubule cytoskeleton [GO:0015630]; intercellular bridge [GO:0045171]
Nafisa_SEN6	Angio-associated migratory cell protein	AAMP	A0A024R410	Q13685	5.6074	0.9803	XT NP B	2023ms1276	angiogenesis [GO:0001525]; positive regulation of endothelial cell migration [GO:0010595]; smooth muscle cell migration [GO:0014909]; cell differentiation [GO:0030154]	protein binding [GO:0005515]; heparin binding [GO:0008201]	cytosol [GO:0005829]; plasma membrane [GO:0005886]; cell surface [GO:0009986]; microtubule cytoskeleton [GO:0015630]; intercellular bridge [GO:0045171]
Nafisa_SEN5	Angio-associated migratory cell protein	AAMP	A0A024R410	Q13685	5.6336	0.9805	XT NP B	2023ms1276	angiogenesis [GO:0001525]; positive regulation of endothelial cell migration [GO:0010595]; smooth muscle cell migration [GO:0014909]; cell differentiation [GO:0030154]	protein binding [GO:0005515]; heparin binding [GO:0008201]	cytosol [GO:0005829]; plasma membrane [GO:0005886]; cell surface [GO:0009986]; microtubule cytoskeleton [GO:0015630]; intercellular bridge [GO:0045171]
Nafisa_SEN4	Angio-associated migratory cell protein	AAMP	A0A024R410	Q13685	5.554	0.9337	XT NP B	2023ms1276	angiogenesis [GO:0001525]; positive regulation of endothelial cell migration [GO:0010595]; smooth muscle cell migration [GO:0014909]; cell differentiation [GO:0030154]	protein binding [GO:0005515]; heparin binding [GO:0008201]	cytosol [GO:0005829]; plasma membrane [GO:0005886]; cell surface [GO:0009986]; microtubule cytoskeleton [GO:0015630]; intercellular bridge [GO:0045171]
Nafisa_SEN3	Angio-associated migratory cell protein	AAMP	A0A024R410	Q13685	5.5882	0.9685	XT NP B	2023ms1276	angiogenesis [GO:0001525]; positive regulation of endothelial cell migration [GO:0010595]; smooth muscle cell migration [GO:0014909]; cell differentiation [GO:0030154]	protein binding [GO:0005515]; heparin binding [GO:0008201]	cytosol [GO:0005829]; plasma membrane [GO:0005886]; cell surface [GO:0009986]; microtubule cytoskeleton [GO:0015630]; intercellular bridge [GO:0045171]
Nafisa_SEN2	Angio-associated migratory cell protein	AAMP	A0A024R410	Q13685	5.6198	0.9869	XT NP B	2023ms1276	angiogenesis [GO:0001525]; positive regulation of endothelial cell migration [GO:0010595]; smooth muscle cell migration [GO:0014909]; cell differentiation [GO:0030154]	protein binding [GO:0005515]; heparin binding [GO:0008201]	cytosol [GO:0005829]; plasma membrane [GO:0005886]; cell surface [GO:0009986]; microtubule cytoskeleton [GO:0015630]; intercellular bridge [GO:0045171]
Nafisa_SEN1	Angio-associated migratory cell protein	AAMP	A0A024R410	Q13685	5.633	1.0153	XT NP B	2023ms1276	angiogenesis [GO:0001525]; positive regulation of endothelial cell migration [GO:0010595]; smooth muscle cell migration [GO:0014909]; cell differentiation [GO:0030154]	protein binding [GO:0005515]; heparin binding [GO:0008201]	cytosol [GO:0005829]; plasma membrane [GO:0005886]; cell surface [GO:0009986]; microtubule cytoskeleton [GO:0015630]; intercellular bridge [GO:0045171]
Nafisa_PRO7	Angio-associated migratory cell protein	AAMP	A0A024R410	Q13685	5.2051	0.6502	XT NP B	2023ms1276	angiogenesis [GO:0001525]; positive regulation of endothelial cell migration [GO:0010595]; smooth muscle cell migration [GO:0014909]; cell differentiation [GO:0030154]	protein binding [GO:0005515]; heparin binding [GO:0008201]	cytosol [GO:0005829]; plasma membrane [GO:0005886]; cell surface [GO:0009986]; microtubule cytoskeleton [GO:0015630]; intercellular bridge [GO:0045171]
Nafisa_PRO6	Angio-associated migratory cell protein	AAMP	A0A024R410	Q13685	5.2359	0.6908	XT NP B	2023ms1276	angiogenesis [GO:0001525]; positive regulation of endothelial cell migration [GO:0010595]; smooth muscle cell migration [GO:0014909]; cell differentiation [GO:0030154]	protein binding [GO:0005515]; heparin binding [GO:0008201]	cytosol [GO:0005829]; plasma membrane [GO:0005886]; cell surface [GO:0009986]; microtubule cytoskeleton [GO:0015630]; intercellular bridge [GO:0045171]
Nafisa_PRO5	Angio-associated migratory cell protein	AAMP	A0A024R410	Q13685	5.2063	0.6691	XT NP B	2023ms1276	angiogenesis [GO:0001525]; positive regulation of endothelial cell migration [GO:0010595]; smooth muscle cell migration [GO:0014909]; cell differentiation [GO:0030154]	protein binding [GO:0005515]; heparin binding [GO:0008201]	cytosol [GO:0005829]; plasma membrane [GO:0005886]; cell surface [GO:0009986]; microtubule cytoskeleton [GO:0015630]; intercellular bridge [GO:0045171]
Nafisa_PRO4	Angio-associated migratory cell protein	AAMP	A0A024R410	Q13685	5.2436	0.6714	XT NP B	2023ms1276	angiogenesis [GO:0001525]; positive regulation of endothelial cell migration [GO:0010595]; smooth muscle cell migration [GO:0014909]; cell differentiation [GO:0030154]	protein binding [GO:0005515]; heparin binding [GO:0008201]	cytosol [GO:0005829]; plasma membrane [GO:0005886]; cell surface [GO:0009986]; microtubule cytoskeleton [GO:0015630]; intercellular bridge [GO:0045171]
Nafisa_PRO3	Angio-associated migratory cell protein	AAMP	A0A024R410	Q13685	5.2343	0.6638	XT NP B	2023ms1276	angiogenesis [GO:0001525]; positive regulation of endothelial cell migration [GO:0010595]; smooth muscle cell migration [GO:0014909]; cell differentiation [GO:0030154]	protein binding [GO:0005515]; heparin binding [GO:0008201]	cytosol [GO:0005829]; plasma membrane [GO:0005886]; cell surface [GO:0009986]; microtubule cytoskeleton [GO:0015630]; intercellular bridge [GO:0045171]
Nafisa_PRO2	Angio-associated migratory cell protein	AAMP	A0A024R410	Q13685	5.2264	0.6746	XT NP B	2023ms1276	angiogenesis [GO:0001525]; positive regulation of endothelial cell migration [GO:0010595]; smooth muscle cell migration [GO:0014909]; cell differentiation [GO:0030154]	protein binding [GO:0005515]; heparin binding [GO:0008201]	cytosol [GO:0005829]; plasma membrane [GO:0005886]; cell surface [GO:0009986]; microtubule cytoskeleton [GO:0015630]; intercellular bridge [GO:0045171]
Nafisa_PRO1	Angio-associated migratory cell protein	AAMP	A0A024R410	Q13685	5.1949	0.6476	XT NP B	2023ms1276	angiogenesis [GO:0001525]; positive regulation of endothelial cell migration [GO:0010595]; smooth muscle cell migration [GO:0014909]; cell differentiation [GO:0030154]	protein binding [GO:0005515]; heparin binding [GO:0008201]	cytosol [GO:0005829]; plasma membrane [GO:0005886]; cell surface [GO:0009986]; microtubule cytoskeleton [GO:0015630]; intercellular bridge [GO:0045171]
Nafisa_SEN7	182 kDa tankyrase-1-binding protein	TNKS1BP1	A0A024R542	Q9C0C2	4.4971	-0.1157	XT NP A	2023ms1276	double-strand break repair [GO:0006302]; telomere maintenance via telomerase [GO:0007004]; positive regulation of peptidyl-threonine phosphorylation [GO:0010800]; positive regulation of protein autophosphorylation [GO:0031954]; positive regulation of peptidyl-serine phosphorylation [GO:0033138]; cellular response to ionizing radiation [GO:0071479]	protein binding [GO:0005515]; enzyme binding [GO:0019899]; protein-containing complex binding [GO:0044877]; cadherin binding [GO:0045296]; ankyrin repeat binding [GO:0071532]	heterochromatin [GO:0000792]; nucleus [GO:0005634]; cytoplasm [GO:0005737]; cytosol [GO:0005829]; plasma membrane [GO:0005886]; adherens junction [GO:0005912]; actin cytoskeleton [GO:0015629]; CCR4-NOT complex [GO:0030014]
Nafisa_SEN6	182 kDa tankyrase-1-binding protein	TNKS1BP1	A0A024R542	Q9C0C2	4.4534	-0.1737	XT NP A	2023ms1276	double-strand break repair [GO:0006302]; telomere maintenance via telomerase [GO:0007004]; positive regulation of peptidyl-threonine phosphorylation [GO:0010800]; positive regulation of protein autophosphorylation [GO:0031954]; positive regulation of peptidyl-serine phosphorylation [GO:0033138]; cellular response to ionizing radiation [GO:0071479]	protein binding [GO:0005515]; enzyme binding [GO:0019899]; protein-containing complex binding [GO:0044877]; cadherin binding [GO:0045296]; ankyrin repeat binding [GO:0071532]	heterochromatin [GO:0000792]; nucleus [GO:0005634]; cytoplasm [GO:0005737]; cytosol [GO:0005829]; plasma membrane [GO:0005886]; adherens junction [GO:0005912]; actin cytoskeleton [GO:0015629]; CCR4-NOT complex [GO:0030014]
Nafisa_SEN5	182 kDa tankyrase-1-binding protein	TNKS1BP1	A0A024R542	Q9C0C2	4.5201	-0.133	XT NP A	2023ms1276	double-strand break repair [GO:0006302]; telomere maintenance via telomerase [GO:0007004]; positive regulation of peptidyl-threonine phosphorylation [GO:0010800]; positive regulation of protein autophosphorylation [GO:0031954]; positive regulation of peptidyl-serine phosphorylation [GO:0033138]; cellular response to ionizing radiation [GO:0071479]	protein binding [GO:0005515]; enzyme binding [GO:0019899]; protein-containing complex binding [GO:0044877]; cadherin binding [GO:0045296]; ankyrin repeat binding [GO:0071532]	heterochromatin [GO:0000792]; nucleus [GO:0005634]; cytoplasm [GO:0005737]; cytosol [GO:0005829]; plasma membrane [GO:0005886]; adherens junction [GO:0005912]; actin cytoskeleton [GO:0015629]; CCR4-NOT complex [GO:0030014]
Nafisa_SEN4	182 kDa tankyrase-1-binding protein	TNKS1BP1	A0A024R542	Q9C0C2	4.4831	-0.1372	XT NP A	2023ms1276	double-strand break repair [GO:0006302]; telomere maintenance via telomerase [GO:0007004]; positive regulation of peptidyl-threonine phosphorylation [GO:0010800]; positive regulation of protein autophosphorylation [GO:0031954]; positive regulation of peptidyl-serine phosphorylation [GO:0033138]; cellular response to ionizing radiation [GO:0071479]	protein binding [GO:0005515]; enzyme binding [GO:0019899]; protein-containing complex binding [GO:0044877]; cadherin binding [GO:0045296]; ankyrin repeat binding [GO:0071532]	heterochromatin [GO:0000792]; nucleus [GO:0005634]; cytoplasm [GO:0005737]; cytosol [GO:0005829]; plasma membrane [GO:0005886]; adherens junction [GO:0005912]; actin cytoskeleton [GO:0015629]; CCR4-NOT complex [GO:0030014]
Nafisa_SEN3	182 kDa tankyrase-1-binding protein	TNKS1BP1	A0A024R542	Q9C0C2	4.4516	-0.1681	XT NP A	2023ms1276	double-strand break repair [GO:0006302]; telomere maintenance via telomerase [GO:0007004]; positive regulation of peptidyl-threonine phosphorylation [GO:0010800]; positive regulation of protein autophosphorylation [GO:0031954]; positive regulation of peptidyl-serine phosphorylation [GO:0033138]; cellular response to ionizing radiation [GO:0071479]	protein binding [GO:0005515]; enzyme binding [GO:0019899]; protein-containing complex binding [GO:0044877]; cadherin binding [GO:0045296]; ankyrin repeat binding [GO:0071532]	heterochromatin [GO:0000792]; nucleus [GO:0005634]; cytoplasm [GO:0005737]; cytosol [GO:0005829]; plasma membrane [GO:0005886]; adherens junction [GO:0005912]; actin cytoskeleton [GO:0015629]; CCR4-NOT complex [GO:0030014]
Nafisa_SEN2	182 kDa tankyrase-1-binding protein	TNKS1BP1	A0A024R542	Q9C0C2	4.5316	-0.1013	XT NP A	2023ms1276	double-strand break repair [GO:0006302]; telomere maintenance via telomerase [GO:0007004]; positive regulation of peptidyl-threonine phosphorylation [GO:0010800]; positive regulation of protein autophosphorylation [GO:0031954]; positive regulation of peptidyl-serine phosphorylation [GO:0033138]; cellular response to ionizing radiation [GO:0071479]	protein binding [GO:0005515]; enzyme binding [GO:0019899]; protein-containing complex binding [GO:0044877]; cadherin binding [GO:0045296]; ankyrin repeat binding [GO:0071532]	heterochromatin [GO:0000792]; nucleus [GO:0005634]; cytoplasm [GO:0005737]; cytosol [GO:0005829]; plasma membrane [GO:0005886]; adherens junction [GO:0005912]; actin cytoskeleton [GO:0015629]; CCR4-NOT complex [GO:0030014]
Nafisa_SEN1	182 kDa tankyrase-1-binding protein	TNKS1BP1	A0A024R542	Q9C0C2	4.4688	-0.1489	XT NP A	2023ms1276	double-strand break repair [GO:0006302]; telomere maintenance via telomerase [GO:0007004]; positive regulation of peptidyl-threonine phosphorylation [GO:0010800]; positive regulation of protein autophosphorylation [GO:0031954]; positive regulation of peptidyl-serine phosphorylation [GO:0033138]; cellular response to ionizing radiation [GO:0071479]	protein binding [GO:0005515]; enzyme binding [GO:0019899]; protein-containing complex binding [GO:0044877]; cadherin binding [GO:0045296]; ankyrin repeat binding [GO:0071532]	heterochromatin [GO:0000792]; nucleus [GO:0005634]; cytoplasm [GO:0005737]; cytosol [GO:0005829]; plasma membrane [GO:0005886]; adherens junction [GO:0005912]; actin cytoskeleton [GO:0015629]; CCR4-NOT complex [GO:0030014]
Nafisa_PRO7	182 kDa tankyrase-1-binding protein	TNKS1BP1	A0A024R542	Q9C0C2	4.4463	-0.1086	XT NP A	2023ms1276	double-strand break repair [GO:0006302]; telomere maintenance via telomerase [GO:0007004]; positive regulation of peptidyl-threonine phosphorylation [GO:0010800]; positive regulation of protein autophosphorylation [GO:0031954]; positive regulation of peptidyl-serine phosphorylation [GO:0033138]; cellular response to ionizing radiation [GO:0071479]	protein binding [GO:0005515]; enzyme binding [GO:0019899]; protein-containing complex binding [GO:0044877]; cadherin binding [GO:0045296]; ankyrin repeat binding [GO:0071532]	heterochromatin [GO:0000792]; nucleus [GO:0005634]; cytoplasm [GO:0005737]; cytosol [GO:0005829]; plasma membrane [GO:0005886]; adherens junction [GO:0005912]; actin cytoskeleton [GO:0015629]; CCR4-NOT complex [GO:0030014]
Nafisa_PRO6	182 kDa tankyrase-1-binding protein	TNKS1BP1	A0A024R542	Q9C0C2	4.4707	-0.0744	XT NP A	2023ms1276	double-strand break repair [GO:0006302]; telomere maintenance via telomerase [GO:0007004]; positive regulation of peptidyl-threonine phosphorylation [GO:0010800]; positive regulation of protein autophosphorylation [GO:0031954]; positive regulation of peptidyl-serine phosphorylation [GO:0033138]; cellular response to ionizing radiation [GO:0071479]	protein binding [GO:0005515]; enzyme binding [GO:0019899]; protein-containing complex binding [GO:0044877]; cadherin binding [GO:0045296]; ankyrin repeat binding [GO:0071532]	heterochromatin [GO:0000792]; nucleus [GO:0005634]; cytoplasm [GO:0005737]; cytosol [GO:0005829]; plasma membrane [GO:0005886]; adherens junction [GO:0005912]; actin cytoskeleton [GO:0015629]; CCR4-NOT complex [GO:0030014]
Nafisa_PRO5	182 kDa tankyrase-1-binding protein	TNKS1BP1	A0A024R542	Q9C0C2	4.4519	-0.0853	XT NP A	2023ms1276	double-strand break repair [GO:0006302]; telomere maintenance via telomerase [GO:0007004]; positive regulation of peptidyl-threonine phosphorylation [GO:0010800]; positive regulation of protein autophosphorylation [GO:0031954]; positive regulation of peptidyl-serine phosphorylation [GO:0033138]; cellular response to ionizing radiation [GO:0071479]	protein binding [GO:0005515]; enzyme binding [GO:0019899]; protein-containing complex binding [GO:0044877]; cadherin binding [GO:0045296]; ankyrin repeat binding [GO:0071532]	heterochromatin [GO:0000792]; nucleus [GO:0005634]; cytoplasm [GO:0005737]; cytosol [GO:0005829]; plasma membrane [GO:0005886]; adherens junction [GO:0005912]; actin cytoskeleton [GO:0015629]; CCR4-NOT complex [GO:0030014]
Nafisa_PRO4	182 kDa tankyrase-1-binding protein	TNKS1BP1	A0A024R542	Q9C0C2	4.5039	-0.0683	XT NP A	2023ms1276	double-strand break repair [GO:0006302]; telomere maintenance via telomerase [GO:0007004]; positive regulation of peptidyl-threonine phosphorylation [GO:0010800]; positive regulation of protein autophosphorylation [GO:0031954]; positive regulation of peptidyl-serine phosphorylation [GO:0033138]; cellular response to ionizing radiation [GO:0071479]	protein binding [GO:0005515]; enzyme binding [GO:0019899]; protein-containing complex binding [GO:0044877]; cadherin binding [GO:0045296]; ankyrin repeat binding [GO:0071532]	heterochromatin [GO:0000792]; nucleus [GO:0005634]; cytoplasm [GO:0005737]; cytosol [GO:0005829]; plasma membrane [GO:0005886]; adherens junction [GO:0005912]; actin cytoskeleton [GO:0015629]; CCR4-NOT complex [GO:0030014]
Nafisa_PRO3	182 kDa tankyrase-1-binding protein	TNKS1BP1	A0A024R542	Q9C0C2	4.4549	-0.1156	XT NP A	2023ms1276	double-strand break repair [GO:0006302]; telomere maintenance via telomerase [GO:0007004]; positive regulation of peptidyl-threonine phosphorylation [GO:0010800]; positive regulation of protein autophosphorylation [GO:0031954]; positive regulation of peptidyl-serine phosphorylation [GO:0033138]; cellular response to ionizing radiation [GO:0071479]	protein binding [GO:0005515]; enzyme binding [GO:0019899]; protein-containing complex binding [GO:0044877]; cadherin binding [GO:0045296]; ankyrin repeat binding [GO:0071532]	heterochromatin [GO:0000792]; nucleus [GO:0005634]; cytoplasm [GO:0005737]; cytosol [GO:0005829]; plasma membrane [GO:0005886]; adherens junction [GO:0005912]; actin cytoskeleton [GO:0015629]; CCR4-NOT complex [GO:0030014]
Nafisa_PRO2	182 kDa tankyrase-1-binding protein	TNKS1BP1	A0A024R542	Q9C0C2	4.4473	-0.1044	XT NP A	2023ms1276	double-strand break repair [GO:0006302]; telomere maintenance via telomerase [GO:0007004]; positive regulation of peptidyl-threonine phosphorylation [GO:0010800]; positive regulation of protein autophosphorylation [GO:0031954]; positive regulation of peptidyl-serine phosphorylation [GO:0033138]; cellular response to ionizing radiation [GO:0071479]	protein binding [GO:0005515]; enzyme binding [GO:0019899]; protein-containing complex binding [GO:0044877]; cadherin binding [GO:0045296]; ankyrin repeat binding [GO:0071532]	heterochromatin [GO:0000792]; nucleus [GO:0005634]; cytoplasm [GO:0005737]; cytosol [GO:0005829]; plasma membrane [GO:0005886]; adherens junction [GO:0005912]; actin cytoskeleton [GO:0015629]; CCR4-NOT complex [GO:0030014]
Nafisa_PRO1	182 kDa tankyrase-1-binding protein	TNKS1BP1	A0A024R542	Q9C0C2	4.3591	-0.1882	XT NP A	2023ms1276	double-strand break repair [GO:0006302]; telomere maintenance via telomerase [GO:0007004]; positive regulation of peptidyl-threonine phosphorylation [GO:0010800]; positive regulation of protein autophosphorylation [GO:0031954]; positive regulation of peptidyl-serine phosphorylation [GO:0033138]; cellular response to ionizing radiation [GO:0071479]	protein binding [GO:0005515]; enzyme binding [GO:0019899]; protein-containing complex binding [GO:0044877]; cadherin binding [GO:0045296]; ankyrin repeat binding [GO:0071532]	heterochromatin [GO:0000792]; nucleus [GO:0005634]; cytoplasm [GO:0005737]; cytosol [GO:0005829]; plasma membrane [GO:0005886]; adherens junction [GO:0005912]; actin cytoskeleton [GO:0015629]; CCR4-NOT complex [GO:0030014]
Nafisa_SEN7	N-acetylglucosamine-6-phosphate deacetylase	AMDHD2	Q9Y303	A7MBC0	4.4378	-0.175	XT NP B	2023ms1276	NA	NA	NA
Nafisa_SEN6	N-acetylglucosamine-6-phosphate deacetylase	AMDHD2	Q9Y303	A7MBC0	4.402	-0.2251	XT NP B	2023ms1276	NA	NA	NA
Nafisa_SEN5	N-acetylglucosamine-6-phosphate deacetylase	AMDHD2	Q9Y303	A7MBC0	4.3879	-0.2652	XT NP B	2023ms1276	NA	NA	NA
Nafisa_SEN4	N-acetylglucosamine-6-phosphate deacetylase	AMDHD2	Q9Y303	A7MBC0	4.4094	-0.211	XT NP B	2023ms1276	NA	NA	NA
Nafisa_SEN3	N-acetylglucosamine-6-phosphate deacetylase	AMDHD2	Q9Y303	A7MBC0	4.4835	-0.1362	XT NP B	2023ms1276	NA	NA	NA
Nafisa_SEN2	N-acetylglucosamine-6-phosphate deacetylase	AMDHD2	Q9Y303	A7MBC0	4.3911	-0.2418	XT NP B	2023ms1276	NA	NA	NA
Nafisa_SEN1	N-acetylglucosamine-6-phosphate deacetylase	AMDHD2	Q9Y303	A7MBC0	4.4077	-0.2101	XT NP B	2023ms1276	NA	NA	NA
Nafisa_PRO7	N-acetylglucosamine-6-phosphate deacetylase	AMDHD2	Q9Y303	A7MBC0	4.3918	-0.1631	XT NP B	2023ms1276	NA	NA	NA
Nafisa_PRO6	N-acetylglucosamine-6-phosphate deacetylase	AMDHD2	Q9Y303	A7MBC0	4.4465	-0.0986	XT NP B	2023ms1276	NA	NA	NA
Nafisa_PRO5	N-acetylglucosamine-6-phosphate deacetylase	AMDHD2	Q9Y303	A7MBC0	4.3796	-0.1576	XT NP B	2023ms1276	NA	NA	NA
Nafisa_PRO4	N-acetylglucosamine-6-phosphate deacetylase	AMDHD2	Q9Y303	A7MBC0	4.4363	-0.1359	XT NP B	2023ms1276	NA	NA	NA
Nafisa_PRO3	N-acetylglucosamine-6-phosphate deacetylase	AMDHD2	Q9Y303	A7MBC0	4.5013	-0.0692	XT NP B	2023ms1276	NA	NA	NA
Nafisa_PRO2	N-acetylglucosamine-6-phosphate deacetylase	AMDHD2	Q9Y303	A7MBC0	4.4609	-0.0909	XT NP B	2023ms1276	NA	NA	NA
Nafisa_PRO1	N-acetylglucosamine-6-phosphate deacetylase	AMDHD2	Q9Y303	A7MBC0	4.475	-0.0723	XT NP B	2023ms1276	NA	NA	NA
Nafisa_SEN7	Arf-GAP domain and FG repeat-containing protein 1;Isoform of P52594, Isoform 2 of Arf-GAP domain and FG repeat-containing protein 1;Isoform of P52594, Isoform 3 of Arf-GAP domain and FG repeat-containing protein 1;Isoform of P52594, Isoform 4 of Arf-GAP domain and FG repeat-containing protein 1	AGFG1;AGFG1;AGFG1;AGFG1	NA	P52594;P52594-2;P52594-3;P52594-4	4.586	-0.0268	XT NP A	2023ms1276	mRNA export from nucleus [GO:0006406]; spermatogenesis [GO:0007283]; cell differentiation [GO:0030154]; regulation of catalytic activity [GO:0050790]; ; ;	DNA binding [GO:0003677]; RNA binding [GO:0003723]; GTPase activator activity [GO:0005096]; protein binding [GO:0005515]; metal ion binding [GO:0046872]; ; ;	cytosol [GO:0005829]; intracellular membrane-bounded organelle [GO:0043231]; nuclear pore [GO:0005643]; cytoplasmic vesicle [GO:0031410]; ; ;
Nafisa_SEN6	Arf-GAP domain and FG repeat-containing protein 1;Isoform of P52594, Isoform 2 of Arf-GAP domain and FG repeat-containing protein 1;Isoform of P52594, Isoform 3 of Arf-GAP domain and FG repeat-containing protein 1;Isoform of P52594, Isoform 4 of Arf-GAP domain and FG repeat-containing protein 1	AGFG1;AGFG1;AGFG1;AGFG1	NA	P52594;P52594-2;P52594-3;P52594-4	4.5215	-0.1056	XT NP A	2023ms1276	mRNA export from nucleus [GO:0006406]; spermatogenesis [GO:0007283]; cell differentiation [GO:0030154]; regulation of catalytic activity [GO:0050790]; ; ;	DNA binding [GO:0003677]; RNA binding [GO:0003723]; GTPase activator activity [GO:0005096]; protein binding [GO:0005515]; metal ion binding [GO:0046872]; ; ;	cytosol [GO:0005829]; intracellular membrane-bounded organelle [GO:0043231]; nuclear pore [GO:0005643]; cytoplasmic vesicle [GO:0031410]; ; ;
Nafisa_SEN5	Arf-GAP domain and FG repeat-containing protein 1;Isoform of P52594, Isoform 2 of Arf-GAP domain and FG repeat-containing protein 1;Isoform of P52594, Isoform 3 of Arf-GAP domain and FG repeat-containing protein 1;Isoform of P52594, Isoform 4 of Arf-GAP domain and FG repeat-containing protein 1	AGFG1;AGFG1;AGFG1;AGFG1	NA	P52594;P52594-2;P52594-3;P52594-4	4.561	-0.0921	XT NP A	2023ms1276	mRNA export from nucleus [GO:0006406]; spermatogenesis [GO:0007283]; cell differentiation [GO:0030154]; regulation of catalytic activity [GO:0050790]; ; ;	DNA binding [GO:0003677]; RNA binding [GO:0003723]; GTPase activator activity [GO:0005096]; protein binding [GO:0005515]; metal ion binding [GO:0046872]; ; ;	cytosol [GO:0005829]; intracellular membrane-bounded organelle [GO:0043231]; nuclear pore [GO:0005643]; cytoplasmic vesicle [GO:0031410]; ; ;
Nafisa_SEN4	Arf-GAP domain and FG repeat-containing protein 1;Isoform of P52594, Isoform 2 of Arf-GAP domain and FG repeat-containing protein 1;Isoform of P52594, Isoform 3 of Arf-GAP domain and FG repeat-containing protein 1;Isoform of P52594, Isoform 4 of Arf-GAP domain and FG repeat-containing protein 1	AGFG1;AGFG1;AGFG1;AGFG1	NA	P52594;P52594-2;P52594-3;P52594-4	4.5251	-0.0953	XT NP A	2023ms1276	mRNA export from nucleus [GO:0006406]; spermatogenesis [GO:0007283]; cell differentiation [GO:0030154]; regulation of catalytic activity [GO:0050790]; ; ;	DNA binding [GO:0003677]; RNA binding [GO:0003723]; GTPase activator activity [GO:0005096]; protein binding [GO:0005515]; metal ion binding [GO:0046872]; ; ;	cytosol [GO:0005829]; intracellular membrane-bounded organelle [GO:0043231]; nuclear pore [GO:0005643]; cytoplasmic vesicle [GO:0031410]; ; ;
Nafisa_SEN3	Arf-GAP domain and FG repeat-containing protein 1;Isoform of P52594, Isoform 2 of Arf-GAP domain and FG repeat-containing protein 1;Isoform of P52594, Isoform 3 of Arf-GAP domain and FG repeat-containing protein 1;Isoform of P52594, Isoform 4 of Arf-GAP domain and FG repeat-containing protein 1	AGFG1;AGFG1;AGFG1;AGFG1	NA	P52594;P52594-2;P52594-3;P52594-4	4.5316	-0.088	XT NP A	2023ms1276	mRNA export from nucleus [GO:0006406]; spermatogenesis [GO:0007283]; cell differentiation [GO:0030154]; regulation of catalytic activity [GO:0050790]; ; ;	DNA binding [GO:0003677]; RNA binding [GO:0003723]; GTPase activator activity [GO:0005096]; protein binding [GO:0005515]; metal ion binding [GO:0046872]; ; ;	cytosol [GO:0005829]; intracellular membrane-bounded organelle [GO:0043231]; nuclear pore [GO:0005643]; cytoplasmic vesicle [GO:0031410]; ; ;
Nafisa_SEN2	Arf-GAP domain and FG repeat-containing protein 1;Isoform of P52594, Isoform 2 of Arf-GAP domain and FG repeat-containing protein 1;Isoform of P52594, Isoform 3 of Arf-GAP domain and FG repeat-containing protein 1;Isoform of P52594, Isoform 4 of Arf-GAP domain and FG repeat-containing protein 1	AGFG1;AGFG1;AGFG1;AGFG1	NA	P52594;P52594-2;P52594-3;P52594-4	4.5718	-0.0611	XT NP A	2023ms1276	mRNA export from nucleus [GO:0006406]; spermatogenesis [GO:0007283]; cell differentiation [GO:0030154]; regulation of catalytic activity [GO:0050790]; ; ;	DNA binding [GO:0003677]; RNA binding [GO:0003723]; GTPase activator activity [GO:0005096]; protein binding [GO:0005515]; metal ion binding [GO:0046872]; ; ;	cytosol [GO:0005829]; intracellular membrane-bounded organelle [GO:0043231]; nuclear pore [GO:0005643]; cytoplasmic vesicle [GO:0031410]; ; ;
Nafisa_SEN1	Arf-GAP domain and FG repeat-containing protein 1;Isoform of P52594, Isoform 2 of Arf-GAP domain and FG repeat-containing protein 1;Isoform of P52594, Isoform 3 of Arf-GAP domain and FG repeat-containing protein 1;Isoform of P52594, Isoform 4 of Arf-GAP domain and FG repeat-containing protein 1	AGFG1;AGFG1;AGFG1;AGFG1	NA	P52594;P52594-2;P52594-3;P52594-4	4.5995	-0.0182	XT NP A	2023ms1276	mRNA export from nucleus [GO:0006406]; spermatogenesis [GO:0007283]; cell differentiation [GO:0030154]; regulation of catalytic activity [GO:0050790]; ; ;	DNA binding [GO:0003677]; RNA binding [GO:0003723]; GTPase activator activity [GO:0005096]; protein binding [GO:0005515]; metal ion binding [GO:0046872]; ; ;	cytosol [GO:0005829]; intracellular membrane-bounded organelle [GO:0043231]; nuclear pore [GO:0005643]; cytoplasmic vesicle [GO:0031410]; ; ;
Nafisa_PRO7	Arf-GAP domain and FG repeat-containing protein 1;Isoform of P52594, Isoform 2 of Arf-GAP domain and FG repeat-containing protein 1;Isoform of P52594, Isoform 3 of Arf-GAP domain and FG repeat-containing protein 1;Isoform of P52594, Isoform 4 of Arf-GAP domain and FG repeat-containing protein 1	AGFG1;AGFG1;AGFG1;AGFG1	NA	P52594;P52594-2;P52594-3;P52594-4	4.5751	0.0203	XT NP A	2023ms1276	mRNA export from nucleus [GO:0006406]; spermatogenesis [GO:0007283]; cell differentiation [GO:0030154]; regulation of catalytic activity [GO:0050790]; ; ;	DNA binding [GO:0003677]; RNA binding [GO:0003723]; GTPase activator activity [GO:0005096]; protein binding [GO:0005515]; metal ion binding [GO:0046872]; ; ;	cytosol [GO:0005829]; intracellular membrane-bounded organelle [GO:0043231]; nuclear pore [GO:0005643]; cytoplasmic vesicle [GO:0031410]; ; ;
Nafisa_PRO6	Arf-GAP domain and FG repeat-containing protein 1;Isoform of P52594, Isoform 2 of Arf-GAP domain and FG repeat-containing protein 1;Isoform of P52594, Isoform 3 of Arf-GAP domain and FG repeat-containing protein 1;Isoform of P52594, Isoform 4 of Arf-GAP domain and FG repeat-containing protein 1	AGFG1;AGFG1;AGFG1;AGFG1	NA	P52594;P52594-2;P52594-3;P52594-4	4.6112	0.0662	XT NP A	2023ms1276	mRNA export from nucleus [GO:0006406]; spermatogenesis [GO:0007283]; cell differentiation [GO:0030154]; regulation of catalytic activity [GO:0050790]; ; ;	DNA binding [GO:0003677]; RNA binding [GO:0003723]; GTPase activator activity [GO:0005096]; protein binding [GO:0005515]; metal ion binding [GO:0046872]; ; ;	cytosol [GO:0005829]; intracellular membrane-bounded organelle [GO:0043231]; nuclear pore [GO:0005643]; cytoplasmic vesicle [GO:0031410]; ; ;
Nafisa_PRO5	Arf-GAP domain and FG repeat-containing protein 1;Isoform of P52594, Isoform 2 of Arf-GAP domain and FG repeat-containing protein 1;Isoform of P52594, Isoform 3 of Arf-GAP domain and FG repeat-containing protein 1;Isoform of P52594, Isoform 4 of Arf-GAP domain and FG repeat-containing protein 1	AGFG1;AGFG1;AGFG1;AGFG1	NA	P52594;P52594-2;P52594-3;P52594-4	4.5752	0.038	XT NP A	2023ms1276	mRNA export from nucleus [GO:0006406]; spermatogenesis [GO:0007283]; cell differentiation [GO:0030154]; regulation of catalytic activity [GO:0050790]; ; ;	DNA binding [GO:0003677]; RNA binding [GO:0003723]; GTPase activator activity [GO:0005096]; protein binding [GO:0005515]; metal ion binding [GO:0046872]; ; ;	cytosol [GO:0005829]; intracellular membrane-bounded organelle [GO:0043231]; nuclear pore [GO:0005643]; cytoplasmic vesicle [GO:0031410]; ; ;
Nafisa_PRO4	Arf-GAP domain and FG repeat-containing protein 1;Isoform of P52594, Isoform 2 of Arf-GAP domain and FG repeat-containing protein 1;Isoform of P52594, Isoform 3 of Arf-GAP domain and FG repeat-containing protein 1;Isoform of P52594, Isoform 4 of Arf-GAP domain and FG repeat-containing protein 1	AGFG1;AGFG1;AGFG1;AGFG1	NA	P52594;P52594-2;P52594-3;P52594-4	4.4823	-0.0899	XT NP A	2023ms1276	mRNA export from nucleus [GO:0006406]; spermatogenesis [GO:0007283]; cell differentiation [GO:0030154]; regulation of catalytic activity [GO:0050790]; ; ;	DNA binding [GO:0003677]; RNA binding [GO:0003723]; GTPase activator activity [GO:0005096]; protein binding [GO:0005515]; metal ion binding [GO:0046872]; ; ;	cytosol [GO:0005829]; intracellular membrane-bounded organelle [GO:0043231]; nuclear pore [GO:0005643]; cytoplasmic vesicle [GO:0031410]; ; ;
Nafisa_PRO3	Arf-GAP domain and FG repeat-containing protein 1;Isoform of P52594, Isoform 2 of Arf-GAP domain and FG repeat-containing protein 1;Isoform of P52594, Isoform 3 of Arf-GAP domain and FG repeat-containing protein 1;Isoform of P52594, Isoform 4 of Arf-GAP domain and FG repeat-containing protein 1	AGFG1;AGFG1;AGFG1;AGFG1	NA	P52594;P52594-2;P52594-3;P52594-4	4.5888	0.0183	XT NP A	2023ms1276	mRNA export from nucleus [GO:0006406]; spermatogenesis [GO:0007283]; cell differentiation [GO:0030154]; regulation of catalytic activity [GO:0050790]; ; ;	DNA binding [GO:0003677]; RNA binding [GO:0003723]; GTPase activator activity [GO:0005096]; protein binding [GO:0005515]; metal ion binding [GO:0046872]; ; ;	cytosol [GO:0005829]; intracellular membrane-bounded organelle [GO:0043231]; nuclear pore [GO:0005643]; cytoplasmic vesicle [GO:0031410]; ; ;
Nafisa_PRO2	Arf-GAP domain and FG repeat-containing protein 1;Isoform of P52594, Isoform 2 of Arf-GAP domain and FG repeat-containing protein 1;Isoform of P52594, Isoform 3 of Arf-GAP domain and FG repeat-containing protein 1;Isoform of P52594, Isoform 4 of Arf-GAP domain and FG repeat-containing protein 1	AGFG1;AGFG1;AGFG1;AGFG1	NA	P52594;P52594-2;P52594-3;P52594-4	4.6381	0.0863	XT NP A	2023ms1276	mRNA export from nucleus [GO:0006406]; spermatogenesis [GO:0007283]; cell differentiation [GO:0030154]; regulation of catalytic activity [GO:0050790]; ; ;	DNA binding [GO:0003677]; RNA binding [GO:0003723]; GTPase activator activity [GO:0005096]; protein binding [GO:0005515]; metal ion binding [GO:0046872]; ; ;	cytosol [GO:0005829]; intracellular membrane-bounded organelle [GO:0043231]; nuclear pore [GO:0005643]; cytoplasmic vesicle [GO:0031410]; ; ;
Nafisa_PRO1	Arf-GAP domain and FG repeat-containing protein 1;Isoform of P52594, Isoform 2 of Arf-GAP domain and FG repeat-containing protein 1;Isoform of P52594, Isoform 3 of Arf-GAP domain and FG repeat-containing protein 1;Isoform of P52594, Isoform 4 of Arf-GAP domain and FG repeat-containing protein 1	AGFG1;AGFG1;AGFG1;AGFG1	NA	P52594;P52594-2;P52594-3;P52594-4	4.5924	0.0452	XT NP A	2023ms1276	mRNA export from nucleus [GO:0006406]; spermatogenesis [GO:0007283]; cell differentiation [GO:0030154]; regulation of catalytic activity [GO:0050790]; ; ;	DNA binding [GO:0003677]; RNA binding [GO:0003723]; GTPase activator activity [GO:0005096]; protein binding [GO:0005515]; metal ion binding [GO:0046872]; ; ;	cytosol [GO:0005829]; intracellular membrane-bounded organelle [GO:0043231]; nuclear pore [GO:0005643]; cytoplasmic vesicle [GO:0031410]; ; ;
Nafisa_SEN7	RNA-binding protein NOB1	NOB1	Q9ULX3	Q9ULX3	4.976	0.3632	XT NP A	2023ms1276	cleavage involved in rRNA processing [GO:0000469]; rRNA processing [GO:0006364]; visual perception [GO:0007601]; RNA phosphodiester bond hydrolysis, endonucleolytic [GO:0090502]; maturation of SSU-rRNA [GO:0030490]	endoribonuclease activity [GO:0004521]; protein binding [GO:0005515]; metal ion binding [GO:0046872]	nucleoplasm [GO:0005654]; cytosol [GO:0005829]; preribosome, small subunit precursor [GO:0030688]
Nafisa_SEN6	RNA-binding protein NOB1	NOB1	Q9ULX3	Q9ULX3	5.0486	0.4216	XT NP A	2023ms1276	cleavage involved in rRNA processing [GO:0000469]; rRNA processing [GO:0006364]; visual perception [GO:0007601]; RNA phosphodiester bond hydrolysis, endonucleolytic [GO:0090502]; maturation of SSU-rRNA [GO:0030490]	endoribonuclease activity [GO:0004521]; protein binding [GO:0005515]; metal ion binding [GO:0046872]	nucleoplasm [GO:0005654]; cytosol [GO:0005829]; preribosome, small subunit precursor [GO:0030688]
Nafisa_SEN5	RNA-binding protein NOB1	NOB1	Q9ULX3	Q9ULX3	5.158	0.5049	XT NP A	2023ms1276	cleavage involved in rRNA processing [GO:0000469]; rRNA processing [GO:0006364]; visual perception [GO:0007601]; RNA phosphodiester bond hydrolysis, endonucleolytic [GO:0090502]; maturation of SSU-rRNA [GO:0030490]	endoribonuclease activity [GO:0004521]; protein binding [GO:0005515]; metal ion binding [GO:0046872]	nucleoplasm [GO:0005654]; cytosol [GO:0005829]; preribosome, small subunit precursor [GO:0030688]
Nafisa_SEN4	RNA-binding protein NOB1	NOB1	Q9ULX3	Q9ULX3	4.9761	0.3557	XT NP A	2023ms1276	cleavage involved in rRNA processing [GO:0000469]; rRNA processing [GO:0006364]; visual perception [GO:0007601]; RNA phosphodiester bond hydrolysis, endonucleolytic [GO:0090502]; maturation of SSU-rRNA [GO:0030490]	endoribonuclease activity [GO:0004521]; protein binding [GO:0005515]; metal ion binding [GO:0046872]	nucleoplasm [GO:0005654]; cytosol [GO:0005829]; preribosome, small subunit precursor [GO:0030688]
Nafisa_SEN3	RNA-binding protein NOB1	NOB1	Q9ULX3	Q9ULX3	4.9724	0.3528	XT NP A	2023ms1276	cleavage involved in rRNA processing [GO:0000469]; rRNA processing [GO:0006364]; visual perception [GO:0007601]; RNA phosphodiester bond hydrolysis, endonucleolytic [GO:0090502]; maturation of SSU-rRNA [GO:0030490]	endoribonuclease activity [GO:0004521]; protein binding [GO:0005515]; metal ion binding [GO:0046872]	nucleoplasm [GO:0005654]; cytosol [GO:0005829]; preribosome, small subunit precursor [GO:0030688]
Nafisa_SEN2	RNA-binding protein NOB1	NOB1	Q9ULX3	Q9ULX3	5.051	0.4181	XT NP A	2023ms1276	cleavage involved in rRNA processing [GO:0000469]; rRNA processing [GO:0006364]; visual perception [GO:0007601]; RNA phosphodiester bond hydrolysis, endonucleolytic [GO:0090502]; maturation of SSU-rRNA [GO:0030490]	endoribonuclease activity [GO:0004521]; protein binding [GO:0005515]; metal ion binding [GO:0046872]	nucleoplasm [GO:0005654]; cytosol [GO:0005829]; preribosome, small subunit precursor [GO:0030688]
Nafisa_SEN1	RNA-binding protein NOB1	NOB1	Q9ULX3	Q9ULX3	4.9953	0.3776	XT NP A	2023ms1276	cleavage involved in rRNA processing [GO:0000469]; rRNA processing [GO:0006364]; visual perception [GO:0007601]; RNA phosphodiester bond hydrolysis, endonucleolytic [GO:0090502]; maturation of SSU-rRNA [GO:0030490]	endoribonuclease activity [GO:0004521]; protein binding [GO:0005515]; metal ion binding [GO:0046872]	nucleoplasm [GO:0005654]; cytosol [GO:0005829]; preribosome, small subunit precursor [GO:0030688]
Nafisa_PRO7	RNA-binding protein NOB1	NOB1	Q9ULX3	Q9ULX3	4.8977	0.3428	XT NP A	2023ms1276	cleavage involved in rRNA processing [GO:0000469]; rRNA processing [GO:0006364]; visual perception [GO:0007601]; RNA phosphodiester bond hydrolysis, endonucleolytic [GO:0090502]; maturation of SSU-rRNA [GO:0030490]	endoribonuclease activity [GO:0004521]; protein binding [GO:0005515]; metal ion binding [GO:0046872]	nucleoplasm [GO:0005654]; cytosol [GO:0005829]; preribosome, small subunit precursor [GO:0030688]
Nafisa_PRO6	RNA-binding protein NOB1	NOB1	Q9ULX3	Q9ULX3	4.6887	0.1436	XT NP A	2023ms1276	cleavage involved in rRNA processing [GO:0000469]; rRNA processing [GO:0006364]; visual perception [GO:0007601]; RNA phosphodiester bond hydrolysis, endonucleolytic [GO:0090502]; maturation of SSU-rRNA [GO:0030490]	endoribonuclease activity [GO:0004521]; protein binding [GO:0005515]; metal ion binding [GO:0046872]	nucleoplasm [GO:0005654]; cytosol [GO:0005829]; preribosome, small subunit precursor [GO:0030688]
Nafisa_PRO5	RNA-binding protein NOB1	NOB1	Q9ULX3	Q9ULX3	4.581	0.0438	XT NP A	2023ms1276	cleavage involved in rRNA processing [GO:0000469]; rRNA processing [GO:0006364]; visual perception [GO:0007601]; RNA phosphodiester bond hydrolysis, endonucleolytic [GO:0090502]; maturation of SSU-rRNA [GO:0030490]	endoribonuclease activity [GO:0004521]; protein binding [GO:0005515]; metal ion binding [GO:0046872]	nucleoplasm [GO:0005654]; cytosol [GO:0005829]; preribosome, small subunit precursor [GO:0030688]
Nafisa_PRO4	RNA-binding protein NOB1	NOB1	Q9ULX3	Q9ULX3	4.8457	0.2735	XT NP A	2023ms1276	cleavage involved in rRNA processing [GO:0000469]; rRNA processing [GO:0006364]; visual perception [GO:0007601]; RNA phosphodiester bond hydrolysis, endonucleolytic [GO:0090502]; maturation of SSU-rRNA [GO:0030490]	endoribonuclease activity [GO:0004521]; protein binding [GO:0005515]; metal ion binding [GO:0046872]	nucleoplasm [GO:0005654]; cytosol [GO:0005829]; preribosome, small subunit precursor [GO:0030688]
Nafisa_PRO3	RNA-binding protein NOB1	NOB1	Q9ULX3	Q9ULX3	4.7981	0.2276	XT NP A	2023ms1276	cleavage involved in rRNA processing [GO:0000469]; rRNA processing [GO:0006364]; visual perception [GO:0007601]; RNA phosphodiester bond hydrolysis, endonucleolytic [GO:0090502]; maturation of SSU-rRNA [GO:0030490]	endoribonuclease activity [GO:0004521]; protein binding [GO:0005515]; metal ion binding [GO:0046872]	nucleoplasm [GO:0005654]; cytosol [GO:0005829]; preribosome, small subunit precursor [GO:0030688]
Nafisa_PRO2	RNA-binding protein NOB1	NOB1	Q9ULX3	Q9ULX3	4.7056	0.1538	XT NP A	2023ms1276	cleavage involved in rRNA processing [GO:0000469]; rRNA processing [GO:0006364]; visual perception [GO:0007601]; RNA phosphodiester bond hydrolysis, endonucleolytic [GO:0090502]; maturation of SSU-rRNA [GO:0030490]	endoribonuclease activity [GO:0004521]; protein binding [GO:0005515]; metal ion binding [GO:0046872]	nucleoplasm [GO:0005654]; cytosol [GO:0005829]; preribosome, small subunit precursor [GO:0030688]
Nafisa_PRO1	RNA-binding protein NOB1	NOB1	Q9ULX3	Q9ULX3	4.7794	0.2322	XT NP A	2023ms1276	cleavage involved in rRNA processing [GO:0000469]; rRNA processing [GO:0006364]; visual perception [GO:0007601]; RNA phosphodiester bond hydrolysis, endonucleolytic [GO:0090502]; maturation of SSU-rRNA [GO:0030490]	endoribonuclease activity [GO:0004521]; protein binding [GO:0005515]; metal ion binding [GO:0046872]	nucleoplasm [GO:0005654]; cytosol [GO:0005829]; preribosome, small subunit precursor [GO:0030688]
Nafisa_SEN7	Melanoma-associated antigen B2	MAGEB2	O15479	O15479	4.7813	0.1686	XT NP A	2023ms1276	negative regulation of transcription by RNA polymerase II [GO:0000122]	protein binding [GO:0005515]	nucleus [GO:0005634]
Nafisa_SEN6	Melanoma-associated antigen B2	MAGEB2	O15479	O15479	4.8346	0.2075	XT NP A	2023ms1276	negative regulation of transcription by RNA polymerase II [GO:0000122]	protein binding [GO:0005515]	nucleus [GO:0005634]
Nafisa_SEN5	Melanoma-associated antigen B2	MAGEB2	O15479	O15479	4.9017	0.2485	XT NP A	2023ms1276	negative regulation of transcription by RNA polymerase II [GO:0000122]	protein binding [GO:0005515]	nucleus [GO:0005634]
Nafisa_SEN4	Melanoma-associated antigen B2	MAGEB2	O15479	O15479	4.8182	0.1979	XT NP A	2023ms1276	negative regulation of transcription by RNA polymerase II [GO:0000122]	protein binding [GO:0005515]	nucleus [GO:0005634]
Nafisa_SEN3	Melanoma-associated antigen B2	MAGEB2	O15479	O15479	4.7867	0.167	XT NP A	2023ms1276	negative regulation of transcription by RNA polymerase II [GO:0000122]	protein binding [GO:0005515]	nucleus [GO:0005634]
Nafisa_SEN2	Melanoma-associated antigen B2	MAGEB2	O15479	O15479	4.8405	0.2076	XT NP A	2023ms1276	negative regulation of transcription by RNA polymerase II [GO:0000122]	protein binding [GO:0005515]	nucleus [GO:0005634]
Nafisa_SEN1	Melanoma-associated antigen B2	MAGEB2	O15479	O15479	4.7897	0.172	XT NP A	2023ms1276	negative regulation of transcription by RNA polymerase II [GO:0000122]	protein binding [GO:0005515]	nucleus [GO:0005634]
Nafisa_PRO7	Melanoma-associated antigen B2	MAGEB2	O15479	O15479	4.5253	-0.0296	XT NP A	2023ms1276	negative regulation of transcription by RNA polymerase II [GO:0000122]	protein binding [GO:0005515]	nucleus [GO:0005634]
Nafisa_PRO6	Melanoma-associated antigen B2	MAGEB2	O15479	O15479	4.483	-0.062	XT NP A	2023ms1276	negative regulation of transcription by RNA polymerase II [GO:0000122]	protein binding [GO:0005515]	nucleus [GO:0005634]
Nafisa_PRO5	Melanoma-associated antigen B2	MAGEB2	O15479	O15479	4.4792	-0.058	XT NP A	2023ms1276	negative regulation of transcription by RNA polymerase II [GO:0000122]	protein binding [GO:0005515]	nucleus [GO:0005634]
Nafisa_PRO4	Melanoma-associated antigen B2	MAGEB2	O15479	O15479	4.5452	-0.027	XT NP A	2023ms1276	negative regulation of transcription by RNA polymerase II [GO:0000122]	protein binding [GO:0005515]	nucleus [GO:0005634]
Nafisa_PRO3	Melanoma-associated antigen B2	MAGEB2	O15479	O15479	4.5093	-0.0612	XT NP A	2023ms1276	negative regulation of transcription by RNA polymerase II [GO:0000122]	protein binding [GO:0005515]	nucleus [GO:0005634]
Nafisa_PRO2	Melanoma-associated antigen B2	MAGEB2	O15479	O15479	4.5616	0.0099	XT NP A	2023ms1276	negative regulation of transcription by RNA polymerase II [GO:0000122]	protein binding [GO:0005515]	nucleus [GO:0005634]
Nafisa_PRO1	Melanoma-associated antigen B2	MAGEB2	O15479	O15479	4.4947	-0.0526	XT NP A	2023ms1276	negative regulation of transcription by RNA polymerase II [GO:0000122]	protein binding [GO:0005515]	nucleus [GO:0005634]
Nafisa_SEN7	Immunoglobulin superfamily DCC subclass member 4	IGDCC4	Q8TDY8	F1MGX7	5.0333	0.4205	XT NP A	2023ms1276	NA	NA	NA
Nafisa_SEN6	Immunoglobulin superfamily DCC subclass member 4	IGDCC4	Q8TDY8	F1MGX7	4.9405	0.3134	XT NP A	2023ms1276	NA	NA	NA
Nafisa_SEN5	Immunoglobulin superfamily DCC subclass member 4	IGDCC4	Q8TDY8	F1MGX7	4.9386	0.2855	XT NP A	2023ms1276	NA	NA	NA
Nafisa_SEN4	Immunoglobulin superfamily DCC subclass member 4	IGDCC4	Q8TDY8	F1MGX7	5.0592	0.4388	XT NP A	2023ms1276	NA	NA	NA
Nafisa_SEN3	Immunoglobulin superfamily DCC subclass member 4	IGDCC4	Q8TDY8	F1MGX7	5.0379	0.4183	XT NP A	2023ms1276	NA	NA	NA
Nafisa_SEN2	Immunoglobulin superfamily DCC subclass member 4	IGDCC4	Q8TDY8	F1MGX7	4.9379	0.305	XT NP A	2023ms1276	NA	NA	NA
Nafisa_SEN1	Immunoglobulin superfamily DCC subclass member 4	IGDCC4	Q8TDY8	F1MGX7	4.9929	0.3752	XT NP A	2023ms1276	NA	NA	NA
Nafisa_PRO7	Immunoglobulin superfamily DCC subclass member 4	IGDCC4	Q8TDY8	F1MGX7	5.5558	1.0009	XT NP A	2023ms1276	NA	NA	NA
Nafisa_PRO6	Immunoglobulin superfamily DCC subclass member 4	IGDCC4	Q8TDY8	F1MGX7	5.5392	0.9941	XT NP A	2023ms1276	NA	NA	NA
Nafisa_PRO5	Immunoglobulin superfamily DCC subclass member 4	IGDCC4	Q8TDY8	F1MGX7	5.5621	1.0249	XT NP A	2023ms1276	NA	NA	NA
Nafisa_PRO4	Immunoglobulin superfamily DCC subclass member 4	IGDCC4	Q8TDY8	F1MGX7	5.5819	1.0096	XT NP A	2023ms1276	NA	NA	NA
Nafisa_PRO3	Immunoglobulin superfamily DCC subclass member 4	IGDCC4	Q8TDY8	F1MGX7	5.564	0.9935	XT NP A	2023ms1276	NA	NA	NA
Nafisa_PRO2	Immunoglobulin superfamily DCC subclass member 4	IGDCC4	Q8TDY8	F1MGX7	5.5597	1.0079	XT NP A	2023ms1276	NA	NA	NA
Nafisa_PRO1	Immunoglobulin superfamily DCC subclass member 4	IGDCC4	Q8TDY8	F1MGX7	5.5282	0.981	XT NP A	2023ms1276	NA	NA	NA
Nafisa_SEN7	Transmembrane protein C16orf54	C16orf54	Q6UWD8	Q6UWD8	4.3803	-0.2325	XT NP B	2023ms1276	NA	protein binding [GO:0005515]	integral component of membrane [GO:0016021]
Nafisa_SEN6	Transmembrane protein C16orf54	C16orf54	Q6UWD8	Q6UWD8	4.3756	-0.2515	XT NP B	2023ms1276	NA	protein binding [GO:0005515]	integral component of membrane [GO:0016021]
Nafisa_SEN5	Transmembrane protein C16orf54	C16orf54	Q6UWD8	Q6UWD8	4.4661	-0.187	XT NP B	2023ms1276	NA	protein binding [GO:0005515]	integral component of membrane [GO:0016021]
Nafisa_SEN4	Transmembrane protein C16orf54	C16orf54	Q6UWD8	Q6UWD8	4.391	-0.2294	XT NP B	2023ms1276	NA	protein binding [GO:0005515]	integral component of membrane [GO:0016021]
Nafisa_SEN3	Transmembrane protein C16orf54	C16orf54	Q6UWD8	Q6UWD8	4.3939	-0.2257	XT NP B	2023ms1276	NA	protein binding [GO:0005515]	integral component of membrane [GO:0016021]
Nafisa_SEN2	Transmembrane protein C16orf54	C16orf54	Q6UWD8	Q6UWD8	4.5345	-0.0984	XT NP B	2023ms1276	NA	protein binding [GO:0005515]	integral component of membrane [GO:0016021]
Nafisa_SEN1	Transmembrane protein C16orf54	C16orf54	Q6UWD8	Q6UWD8	4.3813	-0.2364	XT NP B	2023ms1276	NA	protein binding [GO:0005515]	integral component of membrane [GO:0016021]
Nafisa_PRO7	Transmembrane protein C16orf54	C16orf54	Q6UWD8	Q6UWD8	4.2551	-0.2997	XT NP B	2023ms1276	NA	protein binding [GO:0005515]	integral component of membrane [GO:0016021]
Nafisa_PRO6	Transmembrane protein C16orf54	C16orf54	Q6UWD8	Q6UWD8	4.2499	-0.2951	XT NP B	2023ms1276	NA	protein binding [GO:0005515]	integral component of membrane [GO:0016021]
Nafisa_PRO5	Transmembrane protein C16orf54	C16orf54	Q6UWD8	Q6UWD8	4.2892	-0.248	XT NP B	2023ms1276	NA	protein binding [GO:0005515]	integral component of membrane [GO:0016021]
Nafisa_PRO4	Transmembrane protein C16orf54	C16orf54	Q6UWD8	Q6UWD8	4.3658	-0.2064	XT NP B	2023ms1276	NA	protein binding [GO:0005515]	integral component of membrane [GO:0016021]
Nafisa_PRO3	Transmembrane protein C16orf54	C16orf54	Q6UWD8	Q6UWD8	4.3072	-0.2633	XT NP B	2023ms1276	NA	protein binding [GO:0005515]	integral component of membrane [GO:0016021]
Nafisa_PRO2	Transmembrane protein C16orf54	C16orf54	Q6UWD8	Q6UWD8	4.2828	-0.269	XT NP B	2023ms1276	NA	protein binding [GO:0005515]	integral component of membrane [GO:0016021]
Nafisa_PRO1	Transmembrane protein C16orf54	C16orf54	Q6UWD8	Q6UWD8	4.2852	-0.2621	XT NP B	2023ms1276	NA	protein binding [GO:0005515]	integral component of membrane [GO:0016021]
Nafisa_SEN7	Translocation protein SEC63 homolog	SEC63	A0A0S2Z5M1	Q9UGP8	4.9351	0.3224	XT NP A	2023ms1276	SRP-dependent cotranslational protein targeting to membrane [GO:0006614]; posttranslational protein targeting to endoplasmic reticulum membrane [GO:0006620]; liver development [GO:0001889]; protein targeting to membrane [GO:0006612]; nitrogen compound metabolic process [GO:0006807]; multicellular organism aging [GO:0010259]; posttranslational protein targeting to membrane, translocation [GO:0031204]	RNA binding [GO:0003723]; protein binding [GO:0005515]; signaling receptor activity [GO:0038023]; protein transmembrane transporter activity [GO:0008320]	endoplasmic reticulum [GO:0005783]; membrane [GO:0016020]; integral component of membrane [GO:0016021]; Sec62/Sec63 complex [GO:0031207]
Nafisa_SEN6	Translocation protein SEC63 homolog	SEC63	A0A0S2Z5M1	Q9UGP8	4.9581	0.3311	XT NP A	2023ms1276	SRP-dependent cotranslational protein targeting to membrane [GO:0006614]; posttranslational protein targeting to endoplasmic reticulum membrane [GO:0006620]; liver development [GO:0001889]; protein targeting to membrane [GO:0006612]; nitrogen compound metabolic process [GO:0006807]; multicellular organism aging [GO:0010259]; posttranslational protein targeting to membrane, translocation [GO:0031204]	RNA binding [GO:0003723]; protein binding [GO:0005515]; signaling receptor activity [GO:0038023]; protein transmembrane transporter activity [GO:0008320]	endoplasmic reticulum [GO:0005783]; membrane [GO:0016020]; integral component of membrane [GO:0016021]; Sec62/Sec63 complex [GO:0031207]
Nafisa_SEN5	Translocation protein SEC63 homolog	SEC63	A0A0S2Z5M1	Q9UGP8	5.0135	0.3604	XT NP A	2023ms1276	SRP-dependent cotranslational protein targeting to membrane [GO:0006614]; posttranslational protein targeting to endoplasmic reticulum membrane [GO:0006620]; liver development [GO:0001889]; protein targeting to membrane [GO:0006612]; nitrogen compound metabolic process [GO:0006807]; multicellular organism aging [GO:0010259]; posttranslational protein targeting to membrane, translocation [GO:0031204]	RNA binding [GO:0003723]; protein binding [GO:0005515]; signaling receptor activity [GO:0038023]; protein transmembrane transporter activity [GO:0008320]	endoplasmic reticulum [GO:0005783]; membrane [GO:0016020]; integral component of membrane [GO:0016021]; Sec62/Sec63 complex [GO:0031207]
Nafisa_SEN4	Translocation protein SEC63 homolog	SEC63	A0A0S2Z5M1	Q9UGP8	4.9352	0.3148	XT NP A	2023ms1276	SRP-dependent cotranslational protein targeting to membrane [GO:0006614]; posttranslational protein targeting to endoplasmic reticulum membrane [GO:0006620]; liver development [GO:0001889]; protein targeting to membrane [GO:0006612]; nitrogen compound metabolic process [GO:0006807]; multicellular organism aging [GO:0010259]; posttranslational protein targeting to membrane, translocation [GO:0031204]	RNA binding [GO:0003723]; protein binding [GO:0005515]; signaling receptor activity [GO:0038023]; protein transmembrane transporter activity [GO:0008320]	endoplasmic reticulum [GO:0005783]; membrane [GO:0016020]; integral component of membrane [GO:0016021]; Sec62/Sec63 complex [GO:0031207]
Nafisa_SEN3	Translocation protein SEC63 homolog	SEC63	A0A0S2Z5M1	Q9UGP8	4.9319	0.3122	XT NP A	2023ms1276	SRP-dependent cotranslational protein targeting to membrane [GO:0006614]; posttranslational protein targeting to endoplasmic reticulum membrane [GO:0006620]; liver development [GO:0001889]; protein targeting to membrane [GO:0006612]; nitrogen compound metabolic process [GO:0006807]; multicellular organism aging [GO:0010259]; posttranslational protein targeting to membrane, translocation [GO:0031204]	RNA binding [GO:0003723]; protein binding [GO:0005515]; signaling receptor activity [GO:0038023]; protein transmembrane transporter activity [GO:0008320]	endoplasmic reticulum [GO:0005783]; membrane [GO:0016020]; integral component of membrane [GO:0016021]; Sec62/Sec63 complex [GO:0031207]
Nafisa_SEN2	Translocation protein SEC63 homolog	SEC63	A0A0S2Z5M1	Q9UGP8	5.0449	0.412	XT NP A	2023ms1276	SRP-dependent cotranslational protein targeting to membrane [GO:0006614]; posttranslational protein targeting to endoplasmic reticulum membrane [GO:0006620]; liver development [GO:0001889]; protein targeting to membrane [GO:0006612]; nitrogen compound metabolic process [GO:0006807]; multicellular organism aging [GO:0010259]; posttranslational protein targeting to membrane, translocation [GO:0031204]	RNA binding [GO:0003723]; protein binding [GO:0005515]; signaling receptor activity [GO:0038023]; protein transmembrane transporter activity [GO:0008320]	endoplasmic reticulum [GO:0005783]; membrane [GO:0016020]; integral component of membrane [GO:0016021]; Sec62/Sec63 complex [GO:0031207]
Nafisa_SEN1	Translocation protein SEC63 homolog	SEC63	A0A0S2Z5M1	Q9UGP8	4.964	0.3463	XT NP A	2023ms1276	SRP-dependent cotranslational protein targeting to membrane [GO:0006614]; posttranslational protein targeting to endoplasmic reticulum membrane [GO:0006620]; liver development [GO:0001889]; protein targeting to membrane [GO:0006612]; nitrogen compound metabolic process [GO:0006807]; multicellular organism aging [GO:0010259]; posttranslational protein targeting to membrane, translocation [GO:0031204]	RNA binding [GO:0003723]; protein binding [GO:0005515]; signaling receptor activity [GO:0038023]; protein transmembrane transporter activity [GO:0008320]	endoplasmic reticulum [GO:0005783]; membrane [GO:0016020]; integral component of membrane [GO:0016021]; Sec62/Sec63 complex [GO:0031207]
Nafisa_PRO7	Translocation protein SEC63 homolog	SEC63	A0A0S2Z5M1	Q9UGP8	4.3122	-0.2427	XT NP A	2023ms1276	SRP-dependent cotranslational protein targeting to membrane [GO:0006614]; posttranslational protein targeting to endoplasmic reticulum membrane [GO:0006620]; liver development [GO:0001889]; protein targeting to membrane [GO:0006612]; nitrogen compound metabolic process [GO:0006807]; multicellular organism aging [GO:0010259]; posttranslational protein targeting to membrane, translocation [GO:0031204]	RNA binding [GO:0003723]; protein binding [GO:0005515]; signaling receptor activity [GO:0038023]; protein transmembrane transporter activity [GO:0008320]	endoplasmic reticulum [GO:0005783]; membrane [GO:0016020]; integral component of membrane [GO:0016021]; Sec62/Sec63 complex [GO:0031207]
Nafisa_PRO6	Translocation protein SEC63 homolog	SEC63	A0A0S2Z5M1	Q9UGP8	4.3367	-0.2083	XT NP A	2023ms1276	SRP-dependent cotranslational protein targeting to membrane [GO:0006614]; posttranslational protein targeting to endoplasmic reticulum membrane [GO:0006620]; liver development [GO:0001889]; protein targeting to membrane [GO:0006612]; nitrogen compound metabolic process [GO:0006807]; multicellular organism aging [GO:0010259]; posttranslational protein targeting to membrane, translocation [GO:0031204]	RNA binding [GO:0003723]; protein binding [GO:0005515]; signaling receptor activity [GO:0038023]; protein transmembrane transporter activity [GO:0008320]	endoplasmic reticulum [GO:0005783]; membrane [GO:0016020]; integral component of membrane [GO:0016021]; Sec62/Sec63 complex [GO:0031207]
Nafisa_PRO5	Translocation protein SEC63 homolog	SEC63	A0A0S2Z5M1	Q9UGP8	4.2954	-0.2418	XT NP A	2023ms1276	SRP-dependent cotranslational protein targeting to membrane [GO:0006614]; posttranslational protein targeting to endoplasmic reticulum membrane [GO:0006620]; liver development [GO:0001889]; protein targeting to membrane [GO:0006612]; nitrogen compound metabolic process [GO:0006807]; multicellular organism aging [GO:0010259]; posttranslational protein targeting to membrane, translocation [GO:0031204]	RNA binding [GO:0003723]; protein binding [GO:0005515]; signaling receptor activity [GO:0038023]; protein transmembrane transporter activity [GO:0008320]	endoplasmic reticulum [GO:0005783]; membrane [GO:0016020]; integral component of membrane [GO:0016021]; Sec62/Sec63 complex [GO:0031207]
Nafisa_PRO4	Translocation protein SEC63 homolog	SEC63	A0A0S2Z5M1	Q9UGP8	4.4203	-0.1519	XT NP A	2023ms1276	SRP-dependent cotranslational protein targeting to membrane [GO:0006614]; posttranslational protein targeting to endoplasmic reticulum membrane [GO:0006620]; liver development [GO:0001889]; protein targeting to membrane [GO:0006612]; nitrogen compound metabolic process [GO:0006807]; multicellular organism aging [GO:0010259]; posttranslational protein targeting to membrane, translocation [GO:0031204]	RNA binding [GO:0003723]; protein binding [GO:0005515]; signaling receptor activity [GO:0038023]; protein transmembrane transporter activity [GO:0008320]	endoplasmic reticulum [GO:0005783]; membrane [GO:0016020]; integral component of membrane [GO:0016021]; Sec62/Sec63 complex [GO:0031207]
Nafisa_PRO3	Translocation protein SEC63 homolog	SEC63	A0A0S2Z5M1	Q9UGP8	4.398	-0.1725	XT NP A	2023ms1276	SRP-dependent cotranslational protein targeting to membrane [GO:0006614]; posttranslational protein targeting to endoplasmic reticulum membrane [GO:0006620]; liver development [GO:0001889]; protein targeting to membrane [GO:0006612]; nitrogen compound metabolic process [GO:0006807]; multicellular organism aging [GO:0010259]; posttranslational protein targeting to membrane, translocation [GO:0031204]	RNA binding [GO:0003723]; protein binding [GO:0005515]; signaling receptor activity [GO:0038023]; protein transmembrane transporter activity [GO:0008320]	endoplasmic reticulum [GO:0005783]; membrane [GO:0016020]; integral component of membrane [GO:0016021]; Sec62/Sec63 complex [GO:0031207]
Nafisa_PRO2	Translocation protein SEC63 homolog	SEC63	A0A0S2Z5M1	Q9UGP8	4.314	-0.2378	XT NP A	2023ms1276	SRP-dependent cotranslational protein targeting to membrane [GO:0006614]; posttranslational protein targeting to endoplasmic reticulum membrane [GO:0006620]; liver development [GO:0001889]; protein targeting to membrane [GO:0006612]; nitrogen compound metabolic process [GO:0006807]; multicellular organism aging [GO:0010259]; posttranslational protein targeting to membrane, translocation [GO:0031204]	RNA binding [GO:0003723]; protein binding [GO:0005515]; signaling receptor activity [GO:0038023]; protein transmembrane transporter activity [GO:0008320]	endoplasmic reticulum [GO:0005783]; membrane [GO:0016020]; integral component of membrane [GO:0016021]; Sec62/Sec63 complex [GO:0031207]
Nafisa_PRO1	Translocation protein SEC63 homolog	SEC63	A0A0S2Z5M1	Q9UGP8	4.2904	-0.2568	XT NP A	2023ms1276	SRP-dependent cotranslational protein targeting to membrane [GO:0006614]; posttranslational protein targeting to endoplasmic reticulum membrane [GO:0006620]; liver development [GO:0001889]; protein targeting to membrane [GO:0006612]; nitrogen compound metabolic process [GO:0006807]; multicellular organism aging [GO:0010259]; posttranslational protein targeting to membrane, translocation [GO:0031204]	RNA binding [GO:0003723]; protein binding [GO:0005515]; signaling receptor activity [GO:0038023]; protein transmembrane transporter activity [GO:0008320]	endoplasmic reticulum [GO:0005783]; membrane [GO:0016020]; integral component of membrane [GO:0016021]; Sec62/Sec63 complex [GO:0031207]
Nafisa_SEN7	Ras-associated and pleckstrin homology domains-containing protein 1	RAPH1	Q70E73	Q70E73	4.262	-0.3507	XT NP A	2023ms1276	signal transduction [GO:0007165]; axon extension [GO:0048675]	protein binding [GO:0005515]	cytosol [GO:0005829]; cytoskeleton [GO:0005856]; plasma membrane [GO:0005886]; nuclear body [GO:0016604]; lamellipodium [GO:0030027]; filopodium [GO:0030175]
Nafisa_SEN6	Ras-associated and pleckstrin homology domains-containing protein 1	RAPH1	Q70E73	Q70E73	4.156	-0.4711	XT NP A	2023ms1276	signal transduction [GO:0007165]; axon extension [GO:0048675]	protein binding [GO:0005515]	cytosol [GO:0005829]; cytoskeleton [GO:0005856]; plasma membrane [GO:0005886]; nuclear body [GO:0016604]; lamellipodium [GO:0030027]; filopodium [GO:0030175]
Nafisa_SEN5	Ras-associated and pleckstrin homology domains-containing protein 1	RAPH1	Q70E73	Q70E73	4.1555	-0.4977	XT NP A	2023ms1276	signal transduction [GO:0007165]; axon extension [GO:0048675]	protein binding [GO:0005515]	cytosol [GO:0005829]; cytoskeleton [GO:0005856]; plasma membrane [GO:0005886]; nuclear body [GO:0016604]; lamellipodium [GO:0030027]; filopodium [GO:0030175]
Nafisa_SEN4	Ras-associated and pleckstrin homology domains-containing protein 1	RAPH1	Q70E73	Q70E73	4.187	-0.4333	XT NP A	2023ms1276	signal transduction [GO:0007165]; axon extension [GO:0048675]	protein binding [GO:0005515]	cytosol [GO:0005829]; cytoskeleton [GO:0005856]; plasma membrane [GO:0005886]; nuclear body [GO:0016604]; lamellipodium [GO:0030027]; filopodium [GO:0030175]
Nafisa_SEN3	Ras-associated and pleckstrin homology domains-containing protein 1	RAPH1	Q70E73	Q70E73	4.1779	-0.4417	XT NP A	2023ms1276	signal transduction [GO:0007165]; axon extension [GO:0048675]	protein binding [GO:0005515]	cytosol [GO:0005829]; cytoskeleton [GO:0005856]; plasma membrane [GO:0005886]; nuclear body [GO:0016604]; lamellipodium [GO:0030027]; filopodium [GO:0030175]
Nafisa_SEN2	Ras-associated and pleckstrin homology domains-containing protein 1	RAPH1	Q70E73	Q70E73	4.1893	-0.4436	XT NP A	2023ms1276	signal transduction [GO:0007165]; axon extension [GO:0048675]	protein binding [GO:0005515]	cytosol [GO:0005829]; cytoskeleton [GO:0005856]; plasma membrane [GO:0005886]; nuclear body [GO:0016604]; lamellipodium [GO:0030027]; filopodium [GO:0030175]
Nafisa_SEN1	Ras-associated and pleckstrin homology domains-containing protein 1	RAPH1	Q70E73	Q70E73	4.1035	-0.5142	XT NP A	2023ms1276	signal transduction [GO:0007165]; axon extension [GO:0048675]	protein binding [GO:0005515]	cytosol [GO:0005829]; cytoskeleton [GO:0005856]; plasma membrane [GO:0005886]; nuclear body [GO:0016604]; lamellipodium [GO:0030027]; filopodium [GO:0030175]
Nafisa_PRO7	Ras-associated and pleckstrin homology domains-containing protein 1	RAPH1	Q70E73	Q70E73	4.4613	-0.0935	XT NP A	2023ms1276	signal transduction [GO:0007165]; axon extension [GO:0048675]	protein binding [GO:0005515]	cytosol [GO:0005829]; cytoskeleton [GO:0005856]; plasma membrane [GO:0005886]; nuclear body [GO:0016604]; lamellipodium [GO:0030027]; filopodium [GO:0030175]
Nafisa_PRO6	Ras-associated and pleckstrin homology domains-containing protein 1	RAPH1	Q70E73	Q70E73	4.5207	-0.0244	XT NP A	2023ms1276	signal transduction [GO:0007165]; axon extension [GO:0048675]	protein binding [GO:0005515]	cytosol [GO:0005829]; cytoskeleton [GO:0005856]; plasma membrane [GO:0005886]; nuclear body [GO:0016604]; lamellipodium [GO:0030027]; filopodium [GO:0030175]
Nafisa_PRO5	Ras-associated and pleckstrin homology domains-containing protein 1	RAPH1	Q70E73	Q70E73	4.5175	-0.0197	XT NP A	2023ms1276	signal transduction [GO:0007165]; axon extension [GO:0048675]	protein binding [GO:0005515]	cytosol [GO:0005829]; cytoskeleton [GO:0005856]; plasma membrane [GO:0005886]; nuclear body [GO:0016604]; lamellipodium [GO:0030027]; filopodium [GO:0030175]
Nafisa_PRO4	Ras-associated and pleckstrin homology domains-containing protein 1	RAPH1	Q70E73	Q70E73	4.5366	-0.0357	XT NP A	2023ms1276	signal transduction [GO:0007165]; axon extension [GO:0048675]	protein binding [GO:0005515]	cytosol [GO:0005829]; cytoskeleton [GO:0005856]; plasma membrane [GO:0005886]; nuclear body [GO:0016604]; lamellipodium [GO:0030027]; filopodium [GO:0030175]
Nafisa_PRO3	Ras-associated and pleckstrin homology domains-containing protein 1	RAPH1	Q70E73	Q70E73	4.5826	0.012	XT NP A	2023ms1276	signal transduction [GO:0007165]; axon extension [GO:0048675]	protein binding [GO:0005515]	cytosol [GO:0005829]; cytoskeleton [GO:0005856]; plasma membrane [GO:0005886]; nuclear body [GO:0016604]; lamellipodium [GO:0030027]; filopodium [GO:0030175]
Nafisa_PRO2	Ras-associated and pleckstrin homology domains-containing protein 1	RAPH1	Q70E73	Q70E73	4.4792	-0.0726	XT NP A	2023ms1276	signal transduction [GO:0007165]; axon extension [GO:0048675]	protein binding [GO:0005515]	cytosol [GO:0005829]; cytoskeleton [GO:0005856]; plasma membrane [GO:0005886]; nuclear body [GO:0016604]; lamellipodium [GO:0030027]; filopodium [GO:0030175]
Nafisa_PRO1	Ras-associated and pleckstrin homology domains-containing protein 1	RAPH1	Q70E73	Q70E73	4.5343	-0.0129	XT NP A	2023ms1276	signal transduction [GO:0007165]; axon extension [GO:0048675]	protein binding [GO:0005515]	cytosol [GO:0005829]; cytoskeleton [GO:0005856]; plasma membrane [GO:0005886]; nuclear body [GO:0016604]; lamellipodium [GO:0030027]; filopodium [GO:0030175]
Nafisa_SEN7	Collagen alpha-1(IX) chain	COL9A1	P20849	P20849	4.7774	0.1647	XT NP A	2023ms1276	animal organ morphogenesis [GO:0009887]; extracellular matrix organization [GO:0030198]	protein binding [GO:0005515]; extracellular matrix structural constituent conferring tensile strength [GO:0030020]; metal ion binding [GO:0046872]; extracellular matrix structural constituent [GO:0005201]	extracellular region [GO:0005576]; endoplasmic reticulum lumen [GO:0005788]; collagen type IX trimer [GO:0005594]; collagen-containing extracellular matrix [GO:0062023]; extracellular space [GO:0005615]; basement membrane [GO:0005604]; extracellular matrix [GO:0031012]
Nafisa_SEN6	Collagen alpha-1(IX) chain	COL9A1	P20849	P20849	4.6882	0.0611	XT NP A	2023ms1276	animal organ morphogenesis [GO:0009887]; extracellular matrix organization [GO:0030198]	protein binding [GO:0005515]; extracellular matrix structural constituent conferring tensile strength [GO:0030020]; metal ion binding [GO:0046872]; extracellular matrix structural constituent [GO:0005201]	extracellular region [GO:0005576]; endoplasmic reticulum lumen [GO:0005788]; collagen type IX trimer [GO:0005594]; collagen-containing extracellular matrix [GO:0062023]; extracellular space [GO:0005615]; basement membrane [GO:0005604]; extracellular matrix [GO:0031012]
Nafisa_SEN5	Collagen alpha-1(IX) chain	COL9A1	P20849	P20849	4.6481	-0.005	XT NP A	2023ms1276	animal organ morphogenesis [GO:0009887]; extracellular matrix organization [GO:0030198]	protein binding [GO:0005515]; extracellular matrix structural constituent conferring tensile strength [GO:0030020]; metal ion binding [GO:0046872]; extracellular matrix structural constituent [GO:0005201]	extracellular region [GO:0005576]; endoplasmic reticulum lumen [GO:0005788]; collagen type IX trimer [GO:0005594]; collagen-containing extracellular matrix [GO:0062023]; extracellular space [GO:0005615]; basement membrane [GO:0005604]; extracellular matrix [GO:0031012]
Nafisa_SEN4	Collagen alpha-1(IX) chain	COL9A1	P20849	P20849	4.7927	0.1724	XT NP A	2023ms1276	animal organ morphogenesis [GO:0009887]; extracellular matrix organization [GO:0030198]	protein binding [GO:0005515]; extracellular matrix structural constituent conferring tensile strength [GO:0030020]; metal ion binding [GO:0046872]; extracellular matrix structural constituent [GO:0005201]	extracellular region [GO:0005576]; endoplasmic reticulum lumen [GO:0005788]; collagen type IX trimer [GO:0005594]; collagen-containing extracellular matrix [GO:0062023]; extracellular space [GO:0005615]; basement membrane [GO:0005604]; extracellular matrix [GO:0031012]
Nafisa_SEN3	Collagen alpha-1(IX) chain	COL9A1	P20849	P20849	4.7943	0.1746	XT NP A	2023ms1276	animal organ morphogenesis [GO:0009887]; extracellular matrix organization [GO:0030198]	protein binding [GO:0005515]; extracellular matrix structural constituent conferring tensile strength [GO:0030020]; metal ion binding [GO:0046872]; extracellular matrix structural constituent [GO:0005201]	extracellular region [GO:0005576]; endoplasmic reticulum lumen [GO:0005788]; collagen type IX trimer [GO:0005594]; collagen-containing extracellular matrix [GO:0062023]; extracellular space [GO:0005615]; basement membrane [GO:0005604]; extracellular matrix [GO:0031012]
Nafisa_SEN2	Collagen alpha-1(IX) chain	COL9A1	P20849	P20849	4.6375	0.0045	XT NP A	2023ms1276	animal organ morphogenesis [GO:0009887]; extracellular matrix organization [GO:0030198]	protein binding [GO:0005515]; extracellular matrix structural constituent conferring tensile strength [GO:0030020]; metal ion binding [GO:0046872]; extracellular matrix structural constituent [GO:0005201]	extracellular region [GO:0005576]; endoplasmic reticulum lumen [GO:0005788]; collagen type IX trimer [GO:0005594]; collagen-containing extracellular matrix [GO:0062023]; extracellular space [GO:0005615]; basement membrane [GO:0005604]; extracellular matrix [GO:0031012]
Nafisa_SEN1	Collagen alpha-1(IX) chain	COL9A1	P20849	P20849	4.7121	0.0943	XT NP A	2023ms1276	animal organ morphogenesis [GO:0009887]; extracellular matrix organization [GO:0030198]	protein binding [GO:0005515]; extracellular matrix structural constituent conferring tensile strength [GO:0030020]; metal ion binding [GO:0046872]; extracellular matrix structural constituent [GO:0005201]	extracellular region [GO:0005576]; endoplasmic reticulum lumen [GO:0005788]; collagen type IX trimer [GO:0005594]; collagen-containing extracellular matrix [GO:0062023]; extracellular space [GO:0005615]; basement membrane [GO:0005604]; extracellular matrix [GO:0031012]
Nafisa_PRO7	Collagen alpha-1(IX) chain	COL9A1	P20849	P20849	5.2997	0.7448	XT NP A	2023ms1276	animal organ morphogenesis [GO:0009887]; extracellular matrix organization [GO:0030198]	protein binding [GO:0005515]; extracellular matrix structural constituent conferring tensile strength [GO:0030020]; metal ion binding [GO:0046872]; extracellular matrix structural constituent [GO:0005201]	extracellular region [GO:0005576]; endoplasmic reticulum lumen [GO:0005788]; collagen type IX trimer [GO:0005594]; collagen-containing extracellular matrix [GO:0062023]; extracellular space [GO:0005615]; basement membrane [GO:0005604]; extracellular matrix [GO:0031012]
Nafisa_PRO6	Collagen alpha-1(IX) chain	COL9A1	P20849	P20849	5.3045	0.7594	XT NP A	2023ms1276	animal organ morphogenesis [GO:0009887]; extracellular matrix organization [GO:0030198]	protein binding [GO:0005515]; extracellular matrix structural constituent conferring tensile strength [GO:0030020]; metal ion binding [GO:0046872]; extracellular matrix structural constituent [GO:0005201]	extracellular region [GO:0005576]; endoplasmic reticulum lumen [GO:0005788]; collagen type IX trimer [GO:0005594]; collagen-containing extracellular matrix [GO:0062023]; extracellular space [GO:0005615]; basement membrane [GO:0005604]; extracellular matrix [GO:0031012]
Nafisa_PRO5	Collagen alpha-1(IX) chain	COL9A1	P20849	P20849	5.2945	0.7573	XT NP A	2023ms1276	animal organ morphogenesis [GO:0009887]; extracellular matrix organization [GO:0030198]	protein binding [GO:0005515]; extracellular matrix structural constituent conferring tensile strength [GO:0030020]; metal ion binding [GO:0046872]; extracellular matrix structural constituent [GO:0005201]	extracellular region [GO:0005576]; endoplasmic reticulum lumen [GO:0005788]; collagen type IX trimer [GO:0005594]; collagen-containing extracellular matrix [GO:0062023]; extracellular space [GO:0005615]; basement membrane [GO:0005604]; extracellular matrix [GO:0031012]
Nafisa_PRO4	Collagen alpha-1(IX) chain	COL9A1	P20849	P20849	5.3365	0.7643	XT NP A	2023ms1276	animal organ morphogenesis [GO:0009887]; extracellular matrix organization [GO:0030198]	protein binding [GO:0005515]; extracellular matrix structural constituent conferring tensile strength [GO:0030020]; metal ion binding [GO:0046872]; extracellular matrix structural constituent [GO:0005201]	extracellular region [GO:0005576]; endoplasmic reticulum lumen [GO:0005788]; collagen type IX trimer [GO:0005594]; collagen-containing extracellular matrix [GO:0062023]; extracellular space [GO:0005615]; basement membrane [GO:0005604]; extracellular matrix [GO:0031012]
Nafisa_PRO3	Collagen alpha-1(IX) chain	COL9A1	P20849	P20849	5.2933	0.7227	XT NP A	2023ms1276	animal organ morphogenesis [GO:0009887]; extracellular matrix organization [GO:0030198]	protein binding [GO:0005515]; extracellular matrix structural constituent conferring tensile strength [GO:0030020]; metal ion binding [GO:0046872]; extracellular matrix structural constituent [GO:0005201]	extracellular region [GO:0005576]; endoplasmic reticulum lumen [GO:0005788]; collagen type IX trimer [GO:0005594]; collagen-containing extracellular matrix [GO:0062023]; extracellular space [GO:0005615]; basement membrane [GO:0005604]; extracellular matrix [GO:0031012]
Nafisa_PRO2	Collagen alpha-1(IX) chain	COL9A1	P20849	P20849	5.225	0.6733	XT NP A	2023ms1276	animal organ morphogenesis [GO:0009887]; extracellular matrix organization [GO:0030198]	protein binding [GO:0005515]; extracellular matrix structural constituent conferring tensile strength [GO:0030020]; metal ion binding [GO:0046872]; extracellular matrix structural constituent [GO:0005201]	extracellular region [GO:0005576]; endoplasmic reticulum lumen [GO:0005788]; collagen type IX trimer [GO:0005594]; collagen-containing extracellular matrix [GO:0062023]; extracellular space [GO:0005615]; basement membrane [GO:0005604]; extracellular matrix [GO:0031012]
Nafisa_PRO1	Collagen alpha-1(IX) chain	COL9A1	P20849	P20849	5.2905	0.7433	XT NP A	2023ms1276	animal organ morphogenesis [GO:0009887]; extracellular matrix organization [GO:0030198]	protein binding [GO:0005515]; extracellular matrix structural constituent conferring tensile strength [GO:0030020]; metal ion binding [GO:0046872]; extracellular matrix structural constituent [GO:0005201]	extracellular region [GO:0005576]; endoplasmic reticulum lumen [GO:0005788]; collagen type IX trimer [GO:0005594]; collagen-containing extracellular matrix [GO:0062023]; extracellular space [GO:0005615]; basement membrane [GO:0005604]; extracellular matrix [GO:0031012]
Nafisa_SEN7	Tenascin N	TNN	B3KXB6	E1BB79	4.8789	0.2661	XT NP B	2023ms1276	NA	NA	NA
Nafisa_SEN6	Tenascin N	TNN	B3KXB6	E1BB79	4.8595	0.2324	XT NP B	2023ms1276	NA	NA	NA
Nafisa_SEN5	Tenascin N	TNN	B3KXB6	E1BB79	4.8571	0.204	XT NP B	2023ms1276	NA	NA	NA
Nafisa_SEN4	Tenascin N	TNN	B3KXB6	E1BB79	4.9083	0.2879	XT NP B	2023ms1276	NA	NA	NA
Nafisa_SEN3	Tenascin N	TNN	B3KXB6	E1BB79	4.8361	0.2164	XT NP B	2023ms1276	NA	NA	NA
Nafisa_SEN2	Tenascin N	TNN	B3KXB6	E1BB79	4.8842	0.2513	XT NP B	2023ms1276	NA	NA	NA
Nafisa_SEN1	Tenascin N	TNN	B3KXB6	E1BB79	4.8539	0.2362	XT NP B	2023ms1276	NA	NA	NA
Nafisa_PRO7	Tenascin N	TNN	B3KXB6	E1BB79	4.8794	0.3245	XT NP B	2023ms1276	NA	NA	NA
Nafisa_PRO6	Tenascin N	TNN	B3KXB6	E1BB79	4.9078	0.3628	XT NP B	2023ms1276	NA	NA	NA
Nafisa_PRO5	Tenascin N	TNN	B3KXB6	E1BB79	4.9206	0.3834	XT NP B	2023ms1276	NA	NA	NA
Nafisa_PRO4	Tenascin N	TNN	B3KXB6	E1BB79	4.9242	0.352	XT NP B	2023ms1276	NA	NA	NA
Nafisa_PRO3	Tenascin N	TNN	B3KXB6	E1BB79	4.9481	0.3775	XT NP B	2023ms1276	NA	NA	NA
Nafisa_PRO2	Tenascin N	TNN	B3KXB6	E1BB79	4.9509	0.3991	XT NP B	2023ms1276	NA	NA	NA
Nafisa_PRO1	Tenascin N	TNN	B3KXB6	E1BB79	4.9353	0.388	XT NP B	2023ms1276	NA	NA	NA
Nafisa_SEN7	Ankyrin repeat domain-containing protein SOWAHD	SOWAHD	A6NJG2	A6NJG2	4.222	-0.3908	XT NP A	2023ms1276	NA	NA	NA
Nafisa_SEN6	Ankyrin repeat domain-containing protein SOWAHD	SOWAHD	A6NJG2	A6NJG2	4.1674	-0.4597	XT NP A	2023ms1276	NA	NA	NA
Nafisa_SEN5	Ankyrin repeat domain-containing protein SOWAHD	SOWAHD	A6NJG2	A6NJG2	4.1993	-0.4539	XT NP A	2023ms1276	NA	NA	NA
Nafisa_SEN4	Ankyrin repeat domain-containing protein SOWAHD	SOWAHD	A6NJG2	A6NJG2	4.1212	-0.4991	XT NP A	2023ms1276	NA	NA	NA
Nafisa_SEN3	Ankyrin repeat domain-containing protein SOWAHD	SOWAHD	A6NJG2	A6NJG2	4.1414	-0.4783	XT NP A	2023ms1276	NA	NA	NA
Nafisa_SEN2	Ankyrin repeat domain-containing protein SOWAHD	SOWAHD	A6NJG2	A6NJG2	4.1012	-0.5317	XT NP A	2023ms1276	NA	NA	NA
Nafisa_SEN1	Ankyrin repeat domain-containing protein SOWAHD	SOWAHD	A6NJG2	A6NJG2	4.128	-0.4897	XT NP A	2023ms1276	NA	NA	NA
Nafisa_PRO6	Ankyrin repeat domain-containing protein SOWAHD	SOWAHD	A6NJG2	A6NJG2	3.9477	-0.5973	XT NP A	2023ms1276	NA	NA	NA
Nafisa_PRO5	Ankyrin repeat domain-containing protein SOWAHD	SOWAHD	A6NJG2	A6NJG2	3.8511	-0.6861	XT NP A	2023ms1276	NA	NA	NA
Nafisa_PRO4	Ankyrin repeat domain-containing protein SOWAHD	SOWAHD	A6NJG2	A6NJG2	3.8915	-0.6807	XT NP A	2023ms1276	NA	NA	NA
Nafisa_PRO3	Ankyrin repeat domain-containing protein SOWAHD	SOWAHD	A6NJG2	A6NJG2	3.7829	-0.7876	XT NP A	2023ms1276	NA	NA	NA
Nafisa_PRO2	Ankyrin repeat domain-containing protein SOWAHD	SOWAHD	A6NJG2	A6NJG2	3.404	-1.1478	XT NP A	2023ms1276	NA	NA	NA
Nafisa_SEN7	Spastin;Isoform of Q9UBP0, Isoform 3 of Spastin	SPAST;SPAST	NA	Q9UBP0;Q9UBP0-3	4.5878	-0.025	XT NP A	2023ms1276	mitotic cytokinesis [GO:0000281]; microtubule bundle formation [GO:0001578]; endoplasmic reticulum to Golgi vesicle-mediated transport [GO:0006888]; mitotic nuclear membrane reassembly [GO:0007084]; axonogenesis [GO:0007409]; anterograde axonal transport [GO:0008089]; metabolic process [GO:0008152]; exit from mitosis [GO:0010458]; axonal transport of mitochondrion [GO:0019896]; positive regulation of microtubule depolymerization [GO:0031117]; nuclear membrane reassembly [GO:0031468]; positive regulation of cytokinesis [GO:0032467]; cytokinetic process [GO:0032506]; protein hexamerization [GO:0034214]; microtubule severing [GO:0051013]; mitotic spindle disassembly [GO:0051228]; protein homooligomerization [GO:0051260]; cytoskeleton-dependent cytokinesis [GO:0061640]; membrane fission [GO:0090148];	protein binding [GO:0005515]; ATP binding [GO:0005524]; microtubule binding [GO:0008017]; microtubule-severing ATPase activity [GO:0008568]; isomerase activity [GO:0016853]; alpha-tubulin binding [GO:0043014]; protein-containing complex binding [GO:0044877]; beta-tubulin binding [GO:0048487];	endosome [GO:0005768]; endoplasmic reticulum [GO:0005783]; microtubule cytoskeleton [GO:0015630]; midbody [GO:0030496]; nucleus [GO:0005634]; nucleoplasm [GO:0005654]; cytoplasm [GO:0005737]; endoplasmic reticulum membrane [GO:0005789]; lipid droplet [GO:0005811]; centrosome [GO:0005813]; spindle [GO:0005819]; cytosol [GO:0005829]; microtubule [GO:0005874]; integral component of membrane [GO:0016021]; cytoplasmic vesicle [GO:0031410]; nuclear membrane [GO:0031965]; perinuclear region of cytoplasm [GO:0048471]; extracellular exosome [GO:0070062]; axon cytoplasm [GO:1904115];
Nafisa_SEN6	Spastin;Isoform of Q9UBP0, Isoform 3 of Spastin	SPAST;SPAST	NA	Q9UBP0;Q9UBP0-3	4.6139	-0.0132	XT NP A	2023ms1276	mitotic cytokinesis [GO:0000281]; microtubule bundle formation [GO:0001578]; endoplasmic reticulum to Golgi vesicle-mediated transport [GO:0006888]; mitotic nuclear membrane reassembly [GO:0007084]; axonogenesis [GO:0007409]; anterograde axonal transport [GO:0008089]; metabolic process [GO:0008152]; exit from mitosis [GO:0010458]; axonal transport of mitochondrion [GO:0019896]; positive regulation of microtubule depolymerization [GO:0031117]; nuclear membrane reassembly [GO:0031468]; positive regulation of cytokinesis [GO:0032467]; cytokinetic process [GO:0032506]; protein hexamerization [GO:0034214]; microtubule severing [GO:0051013]; mitotic spindle disassembly [GO:0051228]; protein homooligomerization [GO:0051260]; cytoskeleton-dependent cytokinesis [GO:0061640]; membrane fission [GO:0090148];	protein binding [GO:0005515]; ATP binding [GO:0005524]; microtubule binding [GO:0008017]; microtubule-severing ATPase activity [GO:0008568]; isomerase activity [GO:0016853]; alpha-tubulin binding [GO:0043014]; protein-containing complex binding [GO:0044877]; beta-tubulin binding [GO:0048487];	endosome [GO:0005768]; endoplasmic reticulum [GO:0005783]; microtubule cytoskeleton [GO:0015630]; midbody [GO:0030496]; nucleus [GO:0005634]; nucleoplasm [GO:0005654]; cytoplasm [GO:0005737]; endoplasmic reticulum membrane [GO:0005789]; lipid droplet [GO:0005811]; centrosome [GO:0005813]; spindle [GO:0005819]; cytosol [GO:0005829]; microtubule [GO:0005874]; integral component of membrane [GO:0016021]; cytoplasmic vesicle [GO:0031410]; nuclear membrane [GO:0031965]; perinuclear region of cytoplasm [GO:0048471]; extracellular exosome [GO:0070062]; axon cytoplasm [GO:1904115];
Nafisa_SEN5	Spastin;Isoform of Q9UBP0, Isoform 3 of Spastin	SPAST;SPAST	NA	Q9UBP0;Q9UBP0-3	4.7124	0.0593	XT NP A	2023ms1276	mitotic cytokinesis [GO:0000281]; microtubule bundle formation [GO:0001578]; endoplasmic reticulum to Golgi vesicle-mediated transport [GO:0006888]; mitotic nuclear membrane reassembly [GO:0007084]; axonogenesis [GO:0007409]; anterograde axonal transport [GO:0008089]; metabolic process [GO:0008152]; exit from mitosis [GO:0010458]; axonal transport of mitochondrion [GO:0019896]; positive regulation of microtubule depolymerization [GO:0031117]; nuclear membrane reassembly [GO:0031468]; positive regulation of cytokinesis [GO:0032467]; cytokinetic process [GO:0032506]; protein hexamerization [GO:0034214]; microtubule severing [GO:0051013]; mitotic spindle disassembly [GO:0051228]; protein homooligomerization [GO:0051260]; cytoskeleton-dependent cytokinesis [GO:0061640]; membrane fission [GO:0090148];	protein binding [GO:0005515]; ATP binding [GO:0005524]; microtubule binding [GO:0008017]; microtubule-severing ATPase activity [GO:0008568]; isomerase activity [GO:0016853]; alpha-tubulin binding [GO:0043014]; protein-containing complex binding [GO:0044877]; beta-tubulin binding [GO:0048487];	endosome [GO:0005768]; endoplasmic reticulum [GO:0005783]; microtubule cytoskeleton [GO:0015630]; midbody [GO:0030496]; nucleus [GO:0005634]; nucleoplasm [GO:0005654]; cytoplasm [GO:0005737]; endoplasmic reticulum membrane [GO:0005789]; lipid droplet [GO:0005811]; centrosome [GO:0005813]; spindle [GO:0005819]; cytosol [GO:0005829]; microtubule [GO:0005874]; integral component of membrane [GO:0016021]; cytoplasmic vesicle [GO:0031410]; nuclear membrane [GO:0031965]; perinuclear region of cytoplasm [GO:0048471]; extracellular exosome [GO:0070062]; axon cytoplasm [GO:1904115];
Nafisa_SEN4	Spastin;Isoform of Q9UBP0, Isoform 3 of Spastin	SPAST;SPAST	NA	Q9UBP0;Q9UBP0-3	4.6304	0.0101	XT NP A	2023ms1276	mitotic cytokinesis [GO:0000281]; microtubule bundle formation [GO:0001578]; endoplasmic reticulum to Golgi vesicle-mediated transport [GO:0006888]; mitotic nuclear membrane reassembly [GO:0007084]; axonogenesis [GO:0007409]; anterograde axonal transport [GO:0008089]; metabolic process [GO:0008152]; exit from mitosis [GO:0010458]; axonal transport of mitochondrion [GO:0019896]; positive regulation of microtubule depolymerization [GO:0031117]; nuclear membrane reassembly [GO:0031468]; positive regulation of cytokinesis [GO:0032467]; cytokinetic process [GO:0032506]; protein hexamerization [GO:0034214]; microtubule severing [GO:0051013]; mitotic spindle disassembly [GO:0051228]; protein homooligomerization [GO:0051260]; cytoskeleton-dependent cytokinesis [GO:0061640]; membrane fission [GO:0090148];	protein binding [GO:0005515]; ATP binding [GO:0005524]; microtubule binding [GO:0008017]; microtubule-severing ATPase activity [GO:0008568]; isomerase activity [GO:0016853]; alpha-tubulin binding [GO:0043014]; protein-containing complex binding [GO:0044877]; beta-tubulin binding [GO:0048487];	endosome [GO:0005768]; endoplasmic reticulum [GO:0005783]; microtubule cytoskeleton [GO:0015630]; midbody [GO:0030496]; nucleus [GO:0005634]; nucleoplasm [GO:0005654]; cytoplasm [GO:0005737]; endoplasmic reticulum membrane [GO:0005789]; lipid droplet [GO:0005811]; centrosome [GO:0005813]; spindle [GO:0005819]; cytosol [GO:0005829]; microtubule [GO:0005874]; integral component of membrane [GO:0016021]; cytoplasmic vesicle [GO:0031410]; nuclear membrane [GO:0031965]; perinuclear region of cytoplasm [GO:0048471]; extracellular exosome [GO:0070062]; axon cytoplasm [GO:1904115];
Nafisa_SEN3	Spastin;Isoform of Q9UBP0, Isoform 3 of Spastin	SPAST;SPAST	NA	Q9UBP0;Q9UBP0-3	4.6296	0.0099	XT NP A	2023ms1276	mitotic cytokinesis [GO:0000281]; microtubule bundle formation [GO:0001578]; endoplasmic reticulum to Golgi vesicle-mediated transport [GO:0006888]; mitotic nuclear membrane reassembly [GO:0007084]; axonogenesis [GO:0007409]; anterograde axonal transport [GO:0008089]; metabolic process [GO:0008152]; exit from mitosis [GO:0010458]; axonal transport of mitochondrion [GO:0019896]; positive regulation of microtubule depolymerization [GO:0031117]; nuclear membrane reassembly [GO:0031468]; positive regulation of cytokinesis [GO:0032467]; cytokinetic process [GO:0032506]; protein hexamerization [GO:0034214]; microtubule severing [GO:0051013]; mitotic spindle disassembly [GO:0051228]; protein homooligomerization [GO:0051260]; cytoskeleton-dependent cytokinesis [GO:0061640]; membrane fission [GO:0090148];	protein binding [GO:0005515]; ATP binding [GO:0005524]; microtubule binding [GO:0008017]; microtubule-severing ATPase activity [GO:0008568]; isomerase activity [GO:0016853]; alpha-tubulin binding [GO:0043014]; protein-containing complex binding [GO:0044877]; beta-tubulin binding [GO:0048487];	endosome [GO:0005768]; endoplasmic reticulum [GO:0005783]; microtubule cytoskeleton [GO:0015630]; midbody [GO:0030496]; nucleus [GO:0005634]; nucleoplasm [GO:0005654]; cytoplasm [GO:0005737]; endoplasmic reticulum membrane [GO:0005789]; lipid droplet [GO:0005811]; centrosome [GO:0005813]; spindle [GO:0005819]; cytosol [GO:0005829]; microtubule [GO:0005874]; integral component of membrane [GO:0016021]; cytoplasmic vesicle [GO:0031410]; nuclear membrane [GO:0031965]; perinuclear region of cytoplasm [GO:0048471]; extracellular exosome [GO:0070062]; axon cytoplasm [GO:1904115];
Nafisa_SEN2	Spastin;Isoform of Q9UBP0, Isoform 3 of Spastin	SPAST;SPAST	NA	Q9UBP0;Q9UBP0-3	4.6622	0.0293	XT NP A	2023ms1276	mitotic cytokinesis [GO:0000281]; microtubule bundle formation [GO:0001578]; endoplasmic reticulum to Golgi vesicle-mediated transport [GO:0006888]; mitotic nuclear membrane reassembly [GO:0007084]; axonogenesis [GO:0007409]; anterograde axonal transport [GO:0008089]; metabolic process [GO:0008152]; exit from mitosis [GO:0010458]; axonal transport of mitochondrion [GO:0019896]; positive regulation of microtubule depolymerization [GO:0031117]; nuclear membrane reassembly [GO:0031468]; positive regulation of cytokinesis [GO:0032467]; cytokinetic process [GO:0032506]; protein hexamerization [GO:0034214]; microtubule severing [GO:0051013]; mitotic spindle disassembly [GO:0051228]; protein homooligomerization [GO:0051260]; cytoskeleton-dependent cytokinesis [GO:0061640]; membrane fission [GO:0090148];	protein binding [GO:0005515]; ATP binding [GO:0005524]; microtubule binding [GO:0008017]; microtubule-severing ATPase activity [GO:0008568]; isomerase activity [GO:0016853]; alpha-tubulin binding [GO:0043014]; protein-containing complex binding [GO:0044877]; beta-tubulin binding [GO:0048487];	endosome [GO:0005768]; endoplasmic reticulum [GO:0005783]; microtubule cytoskeleton [GO:0015630]; midbody [GO:0030496]; nucleus [GO:0005634]; nucleoplasm [GO:0005654]; cytoplasm [GO:0005737]; endoplasmic reticulum membrane [GO:0005789]; lipid droplet [GO:0005811]; centrosome [GO:0005813]; spindle [GO:0005819]; cytosol [GO:0005829]; microtubule [GO:0005874]; integral component of membrane [GO:0016021]; cytoplasmic vesicle [GO:0031410]; nuclear membrane [GO:0031965]; perinuclear region of cytoplasm [GO:0048471]; extracellular exosome [GO:0070062]; axon cytoplasm [GO:1904115];
Nafisa_SEN1	Spastin;Isoform of Q9UBP0, Isoform 3 of Spastin	SPAST;SPAST	NA	Q9UBP0;Q9UBP0-3	4.6097	-0.008	XT NP A	2023ms1276	mitotic cytokinesis [GO:0000281]; microtubule bundle formation [GO:0001578]; endoplasmic reticulum to Golgi vesicle-mediated transport [GO:0006888]; mitotic nuclear membrane reassembly [GO:0007084]; axonogenesis [GO:0007409]; anterograde axonal transport [GO:0008089]; metabolic process [GO:0008152]; exit from mitosis [GO:0010458]; axonal transport of mitochondrion [GO:0019896]; positive regulation of microtubule depolymerization [GO:0031117]; nuclear membrane reassembly [GO:0031468]; positive regulation of cytokinesis [GO:0032467]; cytokinetic process [GO:0032506]; protein hexamerization [GO:0034214]; microtubule severing [GO:0051013]; mitotic spindle disassembly [GO:0051228]; protein homooligomerization [GO:0051260]; cytoskeleton-dependent cytokinesis [GO:0061640]; membrane fission [GO:0090148];	protein binding [GO:0005515]; ATP binding [GO:0005524]; microtubule binding [GO:0008017]; microtubule-severing ATPase activity [GO:0008568]; isomerase activity [GO:0016853]; alpha-tubulin binding [GO:0043014]; protein-containing complex binding [GO:0044877]; beta-tubulin binding [GO:0048487];	endosome [GO:0005768]; endoplasmic reticulum [GO:0005783]; microtubule cytoskeleton [GO:0015630]; midbody [GO:0030496]; nucleus [GO:0005634]; nucleoplasm [GO:0005654]; cytoplasm [GO:0005737]; endoplasmic reticulum membrane [GO:0005789]; lipid droplet [GO:0005811]; centrosome [GO:0005813]; spindle [GO:0005819]; cytosol [GO:0005829]; microtubule [GO:0005874]; integral component of membrane [GO:0016021]; cytoplasmic vesicle [GO:0031410]; nuclear membrane [GO:0031965]; perinuclear region of cytoplasm [GO:0048471]; extracellular exosome [GO:0070062]; axon cytoplasm [GO:1904115];
Nafisa_PRO7	Spastin;Isoform of Q9UBP0, Isoform 3 of Spastin	SPAST;SPAST	NA	Q9UBP0;Q9UBP0-3	4.3294	-0.2255	XT NP A	2023ms1276	mitotic cytokinesis [GO:0000281]; microtubule bundle formation [GO:0001578]; endoplasmic reticulum to Golgi vesicle-mediated transport [GO:0006888]; mitotic nuclear membrane reassembly [GO:0007084]; axonogenesis [GO:0007409]; anterograde axonal transport [GO:0008089]; metabolic process [GO:0008152]; exit from mitosis [GO:0010458]; axonal transport of mitochondrion [GO:0019896]; positive regulation of microtubule depolymerization [GO:0031117]; nuclear membrane reassembly [GO:0031468]; positive regulation of cytokinesis [GO:0032467]; cytokinetic process [GO:0032506]; protein hexamerization [GO:0034214]; microtubule severing [GO:0051013]; mitotic spindle disassembly [GO:0051228]; protein homooligomerization [GO:0051260]; cytoskeleton-dependent cytokinesis [GO:0061640]; membrane fission [GO:0090148];	protein binding [GO:0005515]; ATP binding [GO:0005524]; microtubule binding [GO:0008017]; microtubule-severing ATPase activity [GO:0008568]; isomerase activity [GO:0016853]; alpha-tubulin binding [GO:0043014]; protein-containing complex binding [GO:0044877]; beta-tubulin binding [GO:0048487];	endosome [GO:0005768]; endoplasmic reticulum [GO:0005783]; microtubule cytoskeleton [GO:0015630]; midbody [GO:0030496]; nucleus [GO:0005634]; nucleoplasm [GO:0005654]; cytoplasm [GO:0005737]; endoplasmic reticulum membrane [GO:0005789]; lipid droplet [GO:0005811]; centrosome [GO:0005813]; spindle [GO:0005819]; cytosol [GO:0005829]; microtubule [GO:0005874]; integral component of membrane [GO:0016021]; cytoplasmic vesicle [GO:0031410]; nuclear membrane [GO:0031965]; perinuclear region of cytoplasm [GO:0048471]; extracellular exosome [GO:0070062]; axon cytoplasm [GO:1904115];
Nafisa_PRO6	Spastin;Isoform of Q9UBP0, Isoform 3 of Spastin	SPAST;SPAST	NA	Q9UBP0;Q9UBP0-3	4.3752	-0.1698	XT NP A	2023ms1276	mitotic cytokinesis [GO:0000281]; microtubule bundle formation [GO:0001578]; endoplasmic reticulum to Golgi vesicle-mediated transport [GO:0006888]; mitotic nuclear membrane reassembly [GO:0007084]; axonogenesis [GO:0007409]; anterograde axonal transport [GO:0008089]; metabolic process [GO:0008152]; exit from mitosis [GO:0010458]; axonal transport of mitochondrion [GO:0019896]; positive regulation of microtubule depolymerization [GO:0031117]; nuclear membrane reassembly [GO:0031468]; positive regulation of cytokinesis [GO:0032467]; cytokinetic process [GO:0032506]; protein hexamerization [GO:0034214]; microtubule severing [GO:0051013]; mitotic spindle disassembly [GO:0051228]; protein homooligomerization [GO:0051260]; cytoskeleton-dependent cytokinesis [GO:0061640]; membrane fission [GO:0090148];	protein binding [GO:0005515]; ATP binding [GO:0005524]; microtubule binding [GO:0008017]; microtubule-severing ATPase activity [GO:0008568]; isomerase activity [GO:0016853]; alpha-tubulin binding [GO:0043014]; protein-containing complex binding [GO:0044877]; beta-tubulin binding [GO:0048487];	endosome [GO:0005768]; endoplasmic reticulum [GO:0005783]; microtubule cytoskeleton [GO:0015630]; midbody [GO:0030496]; nucleus [GO:0005634]; nucleoplasm [GO:0005654]; cytoplasm [GO:0005737]; endoplasmic reticulum membrane [GO:0005789]; lipid droplet [GO:0005811]; centrosome [GO:0005813]; spindle [GO:0005819]; cytosol [GO:0005829]; microtubule [GO:0005874]; integral component of membrane [GO:0016021]; cytoplasmic vesicle [GO:0031410]; nuclear membrane [GO:0031965]; perinuclear region of cytoplasm [GO:0048471]; extracellular exosome [GO:0070062]; axon cytoplasm [GO:1904115];
Nafisa_PRO5	Spastin;Isoform of Q9UBP0, Isoform 3 of Spastin	SPAST;SPAST	NA	Q9UBP0;Q9UBP0-3	4.3416	-0.1956	XT NP A	2023ms1276	mitotic cytokinesis [GO:0000281]; microtubule bundle formation [GO:0001578]; endoplasmic reticulum to Golgi vesicle-mediated transport [GO:0006888]; mitotic nuclear membrane reassembly [GO:0007084]; axonogenesis [GO:0007409]; anterograde axonal transport [GO:0008089]; metabolic process [GO:0008152]; exit from mitosis [GO:0010458]; axonal transport of mitochondrion [GO:0019896]; positive regulation of microtubule depolymerization [GO:0031117]; nuclear membrane reassembly [GO:0031468]; positive regulation of cytokinesis [GO:0032467]; cytokinetic process [GO:0032506]; protein hexamerization [GO:0034214]; microtubule severing [GO:0051013]; mitotic spindle disassembly [GO:0051228]; protein homooligomerization [GO:0051260]; cytoskeleton-dependent cytokinesis [GO:0061640]; membrane fission [GO:0090148];	protein binding [GO:0005515]; ATP binding [GO:0005524]; microtubule binding [GO:0008017]; microtubule-severing ATPase activity [GO:0008568]; isomerase activity [GO:0016853]; alpha-tubulin binding [GO:0043014]; protein-containing complex binding [GO:0044877]; beta-tubulin binding [GO:0048487];	endosome [GO:0005768]; endoplasmic reticulum [GO:0005783]; microtubule cytoskeleton [GO:0015630]; midbody [GO:0030496]; nucleus [GO:0005634]; nucleoplasm [GO:0005654]; cytoplasm [GO:0005737]; endoplasmic reticulum membrane [GO:0005789]; lipid droplet [GO:0005811]; centrosome [GO:0005813]; spindle [GO:0005819]; cytosol [GO:0005829]; microtubule [GO:0005874]; integral component of membrane [GO:0016021]; cytoplasmic vesicle [GO:0031410]; nuclear membrane [GO:0031965]; perinuclear region of cytoplasm [GO:0048471]; extracellular exosome [GO:0070062]; axon cytoplasm [GO:1904115];
Nafisa_PRO4	Spastin;Isoform of Q9UBP0, Isoform 3 of Spastin	SPAST;SPAST	NA	Q9UBP0;Q9UBP0-3	4.5056	-0.0666	XT NP A	2023ms1276	mitotic cytokinesis [GO:0000281]; microtubule bundle formation [GO:0001578]; endoplasmic reticulum to Golgi vesicle-mediated transport [GO:0006888]; mitotic nuclear membrane reassembly [GO:0007084]; axonogenesis [GO:0007409]; anterograde axonal transport [GO:0008089]; metabolic process [GO:0008152]; exit from mitosis [GO:0010458]; axonal transport of mitochondrion [GO:0019896]; positive regulation of microtubule depolymerization [GO:0031117]; nuclear membrane reassembly [GO:0031468]; positive regulation of cytokinesis [GO:0032467]; cytokinetic process [GO:0032506]; protein hexamerization [GO:0034214]; microtubule severing [GO:0051013]; mitotic spindle disassembly [GO:0051228]; protein homooligomerization [GO:0051260]; cytoskeleton-dependent cytokinesis [GO:0061640]; membrane fission [GO:0090148];	protein binding [GO:0005515]; ATP binding [GO:0005524]; microtubule binding [GO:0008017]; microtubule-severing ATPase activity [GO:0008568]; isomerase activity [GO:0016853]; alpha-tubulin binding [GO:0043014]; protein-containing complex binding [GO:0044877]; beta-tubulin binding [GO:0048487];	endosome [GO:0005768]; endoplasmic reticulum [GO:0005783]; microtubule cytoskeleton [GO:0015630]; midbody [GO:0030496]; nucleus [GO:0005634]; nucleoplasm [GO:0005654]; cytoplasm [GO:0005737]; endoplasmic reticulum membrane [GO:0005789]; lipid droplet [GO:0005811]; centrosome [GO:0005813]; spindle [GO:0005819]; cytosol [GO:0005829]; microtubule [GO:0005874]; integral component of membrane [GO:0016021]; cytoplasmic vesicle [GO:0031410]; nuclear membrane [GO:0031965]; perinuclear region of cytoplasm [GO:0048471]; extracellular exosome [GO:0070062]; axon cytoplasm [GO:1904115];
Nafisa_PRO3	Spastin;Isoform of Q9UBP0, Isoform 3 of Spastin	SPAST;SPAST	NA	Q9UBP0;Q9UBP0-3	4.5444	-0.0261	XT NP A	2023ms1276	mitotic cytokinesis [GO:0000281]; microtubule bundle formation [GO:0001578]; endoplasmic reticulum to Golgi vesicle-mediated transport [GO:0006888]; mitotic nuclear membrane reassembly [GO:0007084]; axonogenesis [GO:0007409]; anterograde axonal transport [GO:0008089]; metabolic process [GO:0008152]; exit from mitosis [GO:0010458]; axonal transport of mitochondrion [GO:0019896]; positive regulation of microtubule depolymerization [GO:0031117]; nuclear membrane reassembly [GO:0031468]; positive regulation of cytokinesis [GO:0032467]; cytokinetic process [GO:0032506]; protein hexamerization [GO:0034214]; microtubule severing [GO:0051013]; mitotic spindle disassembly [GO:0051228]; protein homooligomerization [GO:0051260]; cytoskeleton-dependent cytokinesis [GO:0061640]; membrane fission [GO:0090148];	protein binding [GO:0005515]; ATP binding [GO:0005524]; microtubule binding [GO:0008017]; microtubule-severing ATPase activity [GO:0008568]; isomerase activity [GO:0016853]; alpha-tubulin binding [GO:0043014]; protein-containing complex binding [GO:0044877]; beta-tubulin binding [GO:0048487];	endosome [GO:0005768]; endoplasmic reticulum [GO:0005783]; microtubule cytoskeleton [GO:0015630]; midbody [GO:0030496]; nucleus [GO:0005634]; nucleoplasm [GO:0005654]; cytoplasm [GO:0005737]; endoplasmic reticulum membrane [GO:0005789]; lipid droplet [GO:0005811]; centrosome [GO:0005813]; spindle [GO:0005819]; cytosol [GO:0005829]; microtubule [GO:0005874]; integral component of membrane [GO:0016021]; cytoplasmic vesicle [GO:0031410]; nuclear membrane [GO:0031965]; perinuclear region of cytoplasm [GO:0048471]; extracellular exosome [GO:0070062]; axon cytoplasm [GO:1904115];
Nafisa_PRO2	Spastin;Isoform of Q9UBP0, Isoform 3 of Spastin	SPAST;SPAST	NA	Q9UBP0;Q9UBP0-3	4.3332	-0.2186	XT NP A	2023ms1276	mitotic cytokinesis [GO:0000281]; microtubule bundle formation [GO:0001578]; endoplasmic reticulum to Golgi vesicle-mediated transport [GO:0006888]; mitotic nuclear membrane reassembly [GO:0007084]; axonogenesis [GO:0007409]; anterograde axonal transport [GO:0008089]; metabolic process [GO:0008152]; exit from mitosis [GO:0010458]; axonal transport of mitochondrion [GO:0019896]; positive regulation of microtubule depolymerization [GO:0031117]; nuclear membrane reassembly [GO:0031468]; positive regulation of cytokinesis [GO:0032467]; cytokinetic process [GO:0032506]; protein hexamerization [GO:0034214]; microtubule severing [GO:0051013]; mitotic spindle disassembly [GO:0051228]; protein homooligomerization [GO:0051260]; cytoskeleton-dependent cytokinesis [GO:0061640]; membrane fission [GO:0090148];	protein binding [GO:0005515]; ATP binding [GO:0005524]; microtubule binding [GO:0008017]; microtubule-severing ATPase activity [GO:0008568]; isomerase activity [GO:0016853]; alpha-tubulin binding [GO:0043014]; protein-containing complex binding [GO:0044877]; beta-tubulin binding [GO:0048487];	endosome [GO:0005768]; endoplasmic reticulum [GO:0005783]; microtubule cytoskeleton [GO:0015630]; midbody [GO:0030496]; nucleus [GO:0005634]; nucleoplasm [GO:0005654]; cytoplasm [GO:0005737]; endoplasmic reticulum membrane [GO:0005789]; lipid droplet [GO:0005811]; centrosome [GO:0005813]; spindle [GO:0005819]; cytosol [GO:0005829]; microtubule [GO:0005874]; integral component of membrane [GO:0016021]; cytoplasmic vesicle [GO:0031410]; nuclear membrane [GO:0031965]; perinuclear region of cytoplasm [GO:0048471]; extracellular exosome [GO:0070062]; axon cytoplasm [GO:1904115];
Nafisa_PRO1	Spastin;Isoform of Q9UBP0, Isoform 3 of Spastin	SPAST;SPAST	NA	Q9UBP0;Q9UBP0-3	4.46	-0.0872	XT NP A	2023ms1276	mitotic cytokinesis [GO:0000281]; microtubule bundle formation [GO:0001578]; endoplasmic reticulum to Golgi vesicle-mediated transport [GO:0006888]; mitotic nuclear membrane reassembly [GO:0007084]; axonogenesis [GO:0007409]; anterograde axonal transport [GO:0008089]; metabolic process [GO:0008152]; exit from mitosis [GO:0010458]; axonal transport of mitochondrion [GO:0019896]; positive regulation of microtubule depolymerization [GO:0031117]; nuclear membrane reassembly [GO:0031468]; positive regulation of cytokinesis [GO:0032467]; cytokinetic process [GO:0032506]; protein hexamerization [GO:0034214]; microtubule severing [GO:0051013]; mitotic spindle disassembly [GO:0051228]; protein homooligomerization [GO:0051260]; cytoskeleton-dependent cytokinesis [GO:0061640]; membrane fission [GO:0090148];	protein binding [GO:0005515]; ATP binding [GO:0005524]; microtubule binding [GO:0008017]; microtubule-severing ATPase activity [GO:0008568]; isomerase activity [GO:0016853]; alpha-tubulin binding [GO:0043014]; protein-containing complex binding [GO:0044877]; beta-tubulin binding [GO:0048487];	endosome [GO:0005768]; endoplasmic reticulum [GO:0005783]; microtubule cytoskeleton [GO:0015630]; midbody [GO:0030496]; nucleus [GO:0005634]; nucleoplasm [GO:0005654]; cytoplasm [GO:0005737]; endoplasmic reticulum membrane [GO:0005789]; lipid droplet [GO:0005811]; centrosome [GO:0005813]; spindle [GO:0005819]; cytosol [GO:0005829]; microtubule [GO:0005874]; integral component of membrane [GO:0016021]; cytoplasmic vesicle [GO:0031410]; nuclear membrane [GO:0031965]; perinuclear region of cytoplasm [GO:0048471]; extracellular exosome [GO:0070062]; axon cytoplasm [GO:1904115];
Nafisa_SEN7	Alpha-crystallin B chain	CRYAB	P02511	P02510	4.886	0.2732	XT NP B	2023ms1276	NA	NA	NA
Nafisa_SEN6	Alpha-crystallin B chain	CRYAB	P02511	P02510	4.8271	0.2	XT NP B	2023ms1276	NA	NA	NA
Nafisa_SEN5	Alpha-crystallin B chain	CRYAB	P02511	P02510	4.8394	0.1863	XT NP B	2023ms1276	NA	NA	NA
Nafisa_SEN4	Alpha-crystallin B chain	CRYAB	P02511	P02510	4.8582	0.2379	XT NP B	2023ms1276	NA	NA	NA
Nafisa_SEN3	Alpha-crystallin B chain	CRYAB	P02511	P02510	4.8901	0.2704	XT NP B	2023ms1276	NA	NA	NA
Nafisa_SEN2	Alpha-crystallin B chain	CRYAB	P02511	P02510	4.83	0.1971	XT NP B	2023ms1276	NA	NA	NA
Nafisa_SEN1	Alpha-crystallin B chain	CRYAB	P02511	P02510	4.8834	0.2657	XT NP B	2023ms1276	NA	NA	NA
Nafisa_PRO7	Alpha-crystallin B chain	CRYAB	P02511	P02510	4.7998	0.2449	XT NP B	2023ms1276	NA	NA	NA
Nafisa_PRO6	Alpha-crystallin B chain	CRYAB	P02511	P02510	4.8386	0.2936	XT NP B	2023ms1276	NA	NA	NA
Nafisa_PRO5	Alpha-crystallin B chain	CRYAB	P02511	P02510	4.8032	0.266	XT NP B	2023ms1276	NA	NA	NA
Nafisa_PRO4	Alpha-crystallin B chain	CRYAB	P02511	P02510	4.8482	0.2759	XT NP B	2023ms1276	NA	NA	NA
Nafisa_PRO3	Alpha-crystallin B chain	CRYAB	P02511	P02510	4.8316	0.2611	XT NP B	2023ms1276	NA	NA	NA
Nafisa_PRO2	Alpha-crystallin B chain	CRYAB	P02511	P02510	4.8132	0.2614	XT NP B	2023ms1276	NA	NA	NA
Nafisa_PRO1	Alpha-crystallin B chain	CRYAB	P02511	P02510	4.7745	0.2272	XT NP B	2023ms1276	NA	NA	NA
Nafisa_SEN7	Cyclin-dependent kinase 7	CDK7	P50613	P50613	4.4444	-0.1684	XT NP A	2023ms1276	regulation of cyclin-dependent protein serine/threonine kinase activity [GO:0000079]; DNA repair [GO:0006281]; transcription by RNA polymerase II [GO:0006366]; transcription initiation from RNA polymerase II promoter [GO:0006367]; cell cycle [GO:0007049]; snRNA transcription by RNA polymerase II [GO:0042795]; protein stabilization [GO:0050821]; cell division [GO:0051301]; regulation of cell cycle [GO:0051726]; positive regulation of transcription by RNA polymerase II [GO:0045944]; protein phosphorylation [GO:0006468]; phosphorylation of RNA polymerase II C-terminal domain [GO:0070816]	protein kinase activity [GO:0004672]; protein serine/threonine kinase activity [GO:0004674]; protein binding [GO:0005515]; ATP binding [GO:0005524]; protein C-terminus binding [GO:0008022]; ATP-dependent activity, acting on DNA [GO:0008094]; RNA polymerase II CTD heptapeptide repeat kinase activity [GO:0008353]; protein serine kinase activity [GO:0106310]; protein threonine kinase activity [GO:0106311]; cyclin-dependent protein serine/threonine kinase activity [GO:0004693]	fibrillar center [GO:0001650]; nucleus [GO:0005634]; nucleoplasm [GO:0005654]; cytosol [GO:0005829]; plasma membrane [GO:0005886]; perinuclear region of cytoplasm [GO:0048471]; transcription factor TFIIH core complex [GO:0000439]; transcription factor TFIIH holo complex [GO:0005675]; cyclin-dependent protein kinase activating kinase holoenzyme complex [GO:0019907]; CAK-ERCC2 complex [GO:0070516]; transcription factor TFIIK complex [GO:0070985]; cytoplasm [GO:0005737]
Nafisa_SEN6	Cyclin-dependent kinase 7	CDK7	P50613	P50613	4.4392	-0.1879	XT NP A	2023ms1276	regulation of cyclin-dependent protein serine/threonine kinase activity [GO:0000079]; DNA repair [GO:0006281]; transcription by RNA polymerase II [GO:0006366]; transcription initiation from RNA polymerase II promoter [GO:0006367]; cell cycle [GO:0007049]; snRNA transcription by RNA polymerase II [GO:0042795]; protein stabilization [GO:0050821]; cell division [GO:0051301]; regulation of cell cycle [GO:0051726]; positive regulation of transcription by RNA polymerase II [GO:0045944]; protein phosphorylation [GO:0006468]; phosphorylation of RNA polymerase II C-terminal domain [GO:0070816]	protein kinase activity [GO:0004672]; protein serine/threonine kinase activity [GO:0004674]; protein binding [GO:0005515]; ATP binding [GO:0005524]; protein C-terminus binding [GO:0008022]; ATP-dependent activity, acting on DNA [GO:0008094]; RNA polymerase II CTD heptapeptide repeat kinase activity [GO:0008353]; protein serine kinase activity [GO:0106310]; protein threonine kinase activity [GO:0106311]; cyclin-dependent protein serine/threonine kinase activity [GO:0004693]	fibrillar center [GO:0001650]; nucleus [GO:0005634]; nucleoplasm [GO:0005654]; cytosol [GO:0005829]; plasma membrane [GO:0005886]; perinuclear region of cytoplasm [GO:0048471]; transcription factor TFIIH core complex [GO:0000439]; transcription factor TFIIH holo complex [GO:0005675]; cyclin-dependent protein kinase activating kinase holoenzyme complex [GO:0019907]; CAK-ERCC2 complex [GO:0070516]; transcription factor TFIIK complex [GO:0070985]; cytoplasm [GO:0005737]
Nafisa_SEN5	Cyclin-dependent kinase 7	CDK7	P50613	P50613	4.4613	-0.1918	XT NP A	2023ms1276	regulation of cyclin-dependent protein serine/threonine kinase activity [GO:0000079]; DNA repair [GO:0006281]; transcription by RNA polymerase II [GO:0006366]; transcription initiation from RNA polymerase II promoter [GO:0006367]; cell cycle [GO:0007049]; snRNA transcription by RNA polymerase II [GO:0042795]; protein stabilization [GO:0050821]; cell division [GO:0051301]; regulation of cell cycle [GO:0051726]; positive regulation of transcription by RNA polymerase II [GO:0045944]; protein phosphorylation [GO:0006468]; phosphorylation of RNA polymerase II C-terminal domain [GO:0070816]	protein kinase activity [GO:0004672]; protein serine/threonine kinase activity [GO:0004674]; protein binding [GO:0005515]; ATP binding [GO:0005524]; protein C-terminus binding [GO:0008022]; ATP-dependent activity, acting on DNA [GO:0008094]; RNA polymerase II CTD heptapeptide repeat kinase activity [GO:0008353]; protein serine kinase activity [GO:0106310]; protein threonine kinase activity [GO:0106311]; cyclin-dependent protein serine/threonine kinase activity [GO:0004693]	fibrillar center [GO:0001650]; nucleus [GO:0005634]; nucleoplasm [GO:0005654]; cytosol [GO:0005829]; plasma membrane [GO:0005886]; perinuclear region of cytoplasm [GO:0048471]; transcription factor TFIIH core complex [GO:0000439]; transcription factor TFIIH holo complex [GO:0005675]; cyclin-dependent protein kinase activating kinase holoenzyme complex [GO:0019907]; CAK-ERCC2 complex [GO:0070516]; transcription factor TFIIK complex [GO:0070985]; cytoplasm [GO:0005737]
Nafisa_SEN4	Cyclin-dependent kinase 7	CDK7	P50613	P50613	4.4497	-0.1707	XT NP A	2023ms1276	regulation of cyclin-dependent protein serine/threonine kinase activity [GO:0000079]; DNA repair [GO:0006281]; transcription by RNA polymerase II [GO:0006366]; transcription initiation from RNA polymerase II promoter [GO:0006367]; cell cycle [GO:0007049]; snRNA transcription by RNA polymerase II [GO:0042795]; protein stabilization [GO:0050821]; cell division [GO:0051301]; regulation of cell cycle [GO:0051726]; positive regulation of transcription by RNA polymerase II [GO:0045944]; protein phosphorylation [GO:0006468]; phosphorylation of RNA polymerase II C-terminal domain [GO:0070816]	protein kinase activity [GO:0004672]; protein serine/threonine kinase activity [GO:0004674]; protein binding [GO:0005515]; ATP binding [GO:0005524]; protein C-terminus binding [GO:0008022]; ATP-dependent activity, acting on DNA [GO:0008094]; RNA polymerase II CTD heptapeptide repeat kinase activity [GO:0008353]; protein serine kinase activity [GO:0106310]; protein threonine kinase activity [GO:0106311]; cyclin-dependent protein serine/threonine kinase activity [GO:0004693]	fibrillar center [GO:0001650]; nucleus [GO:0005634]; nucleoplasm [GO:0005654]; cytosol [GO:0005829]; plasma membrane [GO:0005886]; perinuclear region of cytoplasm [GO:0048471]; transcription factor TFIIH core complex [GO:0000439]; transcription factor TFIIH holo complex [GO:0005675]; cyclin-dependent protein kinase activating kinase holoenzyme complex [GO:0019907]; CAK-ERCC2 complex [GO:0070516]; transcription factor TFIIK complex [GO:0070985]; cytoplasm [GO:0005737]
Nafisa_SEN3	Cyclin-dependent kinase 7	CDK7	P50613	P50613	4.4492	-0.1705	XT NP A	2023ms1276	regulation of cyclin-dependent protein serine/threonine kinase activity [GO:0000079]; DNA repair [GO:0006281]; transcription by RNA polymerase II [GO:0006366]; transcription initiation from RNA polymerase II promoter [GO:0006367]; cell cycle [GO:0007049]; snRNA transcription by RNA polymerase II [GO:0042795]; protein stabilization [GO:0050821]; cell division [GO:0051301]; regulation of cell cycle [GO:0051726]; positive regulation of transcription by RNA polymerase II [GO:0045944]; protein phosphorylation [GO:0006468]; phosphorylation of RNA polymerase II C-terminal domain [GO:0070816]	protein kinase activity [GO:0004672]; protein serine/threonine kinase activity [GO:0004674]; protein binding [GO:0005515]; ATP binding [GO:0005524]; protein C-terminus binding [GO:0008022]; ATP-dependent activity, acting on DNA [GO:0008094]; RNA polymerase II CTD heptapeptide repeat kinase activity [GO:0008353]; protein serine kinase activity [GO:0106310]; protein threonine kinase activity [GO:0106311]; cyclin-dependent protein serine/threonine kinase activity [GO:0004693]	fibrillar center [GO:0001650]; nucleus [GO:0005634]; nucleoplasm [GO:0005654]; cytosol [GO:0005829]; plasma membrane [GO:0005886]; perinuclear region of cytoplasm [GO:0048471]; transcription factor TFIIH core complex [GO:0000439]; transcription factor TFIIH holo complex [GO:0005675]; cyclin-dependent protein kinase activating kinase holoenzyme complex [GO:0019907]; CAK-ERCC2 complex [GO:0070516]; transcription factor TFIIK complex [GO:0070985]; cytoplasm [GO:0005737]
Nafisa_SEN2	Cyclin-dependent kinase 7	CDK7	P50613	P50613	4.4854	-0.1476	XT NP A	2023ms1276	regulation of cyclin-dependent protein serine/threonine kinase activity [GO:0000079]; DNA repair [GO:0006281]; transcription by RNA polymerase II [GO:0006366]; transcription initiation from RNA polymerase II promoter [GO:0006367]; cell cycle [GO:0007049]; snRNA transcription by RNA polymerase II [GO:0042795]; protein stabilization [GO:0050821]; cell division [GO:0051301]; regulation of cell cycle [GO:0051726]; positive regulation of transcription by RNA polymerase II [GO:0045944]; protein phosphorylation [GO:0006468]; phosphorylation of RNA polymerase II C-terminal domain [GO:0070816]	protein kinase activity [GO:0004672]; protein serine/threonine kinase activity [GO:0004674]; protein binding [GO:0005515]; ATP binding [GO:0005524]; protein C-terminus binding [GO:0008022]; ATP-dependent activity, acting on DNA [GO:0008094]; RNA polymerase II CTD heptapeptide repeat kinase activity [GO:0008353]; protein serine kinase activity [GO:0106310]; protein threonine kinase activity [GO:0106311]; cyclin-dependent protein serine/threonine kinase activity [GO:0004693]	fibrillar center [GO:0001650]; nucleus [GO:0005634]; nucleoplasm [GO:0005654]; cytosol [GO:0005829]; plasma membrane [GO:0005886]; perinuclear region of cytoplasm [GO:0048471]; transcription factor TFIIH core complex [GO:0000439]; transcription factor TFIIH holo complex [GO:0005675]; cyclin-dependent protein kinase activating kinase holoenzyme complex [GO:0019907]; CAK-ERCC2 complex [GO:0070516]; transcription factor TFIIK complex [GO:0070985]; cytoplasm [GO:0005737]
Nafisa_SEN1	Cyclin-dependent kinase 7	CDK7	P50613	P50613	4.412	-0.2057	XT NP A	2023ms1276	regulation of cyclin-dependent protein serine/threonine kinase activity [GO:0000079]; DNA repair [GO:0006281]; transcription by RNA polymerase II [GO:0006366]; transcription initiation from RNA polymerase II promoter [GO:0006367]; cell cycle [GO:0007049]; snRNA transcription by RNA polymerase II [GO:0042795]; protein stabilization [GO:0050821]; cell division [GO:0051301]; regulation of cell cycle [GO:0051726]; positive regulation of transcription by RNA polymerase II [GO:0045944]; protein phosphorylation [GO:0006468]; phosphorylation of RNA polymerase II C-terminal domain [GO:0070816]	protein kinase activity [GO:0004672]; protein serine/threonine kinase activity [GO:0004674]; protein binding [GO:0005515]; ATP binding [GO:0005524]; protein C-terminus binding [GO:0008022]; ATP-dependent activity, acting on DNA [GO:0008094]; RNA polymerase II CTD heptapeptide repeat kinase activity [GO:0008353]; protein serine kinase activity [GO:0106310]; protein threonine kinase activity [GO:0106311]; cyclin-dependent protein serine/threonine kinase activity [GO:0004693]	fibrillar center [GO:0001650]; nucleus [GO:0005634]; nucleoplasm [GO:0005654]; cytosol [GO:0005829]; plasma membrane [GO:0005886]; perinuclear region of cytoplasm [GO:0048471]; transcription factor TFIIH core complex [GO:0000439]; transcription factor TFIIH holo complex [GO:0005675]; cyclin-dependent protein kinase activating kinase holoenzyme complex [GO:0019907]; CAK-ERCC2 complex [GO:0070516]; transcription factor TFIIK complex [GO:0070985]; cytoplasm [GO:0005737]
Nafisa_PRO7	Cyclin-dependent kinase 7	CDK7	P50613	P50613	3.8583	-0.6966	XT NP A	2023ms1276	regulation of cyclin-dependent protein serine/threonine kinase activity [GO:0000079]; DNA repair [GO:0006281]; transcription by RNA polymerase II [GO:0006366]; transcription initiation from RNA polymerase II promoter [GO:0006367]; cell cycle [GO:0007049]; snRNA transcription by RNA polymerase II [GO:0042795]; protein stabilization [GO:0050821]; cell division [GO:0051301]; regulation of cell cycle [GO:0051726]; positive regulation of transcription by RNA polymerase II [GO:0045944]; protein phosphorylation [GO:0006468]; phosphorylation of RNA polymerase II C-terminal domain [GO:0070816]	protein kinase activity [GO:0004672]; protein serine/threonine kinase activity [GO:0004674]; protein binding [GO:0005515]; ATP binding [GO:0005524]; protein C-terminus binding [GO:0008022]; ATP-dependent activity, acting on DNA [GO:0008094]; RNA polymerase II CTD heptapeptide repeat kinase activity [GO:0008353]; protein serine kinase activity [GO:0106310]; protein threonine kinase activity [GO:0106311]; cyclin-dependent protein serine/threonine kinase activity [GO:0004693]	fibrillar center [GO:0001650]; nucleus [GO:0005634]; nucleoplasm [GO:0005654]; cytosol [GO:0005829]; plasma membrane [GO:0005886]; perinuclear region of cytoplasm [GO:0048471]; transcription factor TFIIH core complex [GO:0000439]; transcription factor TFIIH holo complex [GO:0005675]; cyclin-dependent protein kinase activating kinase holoenzyme complex [GO:0019907]; CAK-ERCC2 complex [GO:0070516]; transcription factor TFIIK complex [GO:0070985]; cytoplasm [GO:0005737]
Nafisa_PRO6	Cyclin-dependent kinase 7	CDK7	P50613	P50613	3.9515	-0.5935	XT NP A	2023ms1276	regulation of cyclin-dependent protein serine/threonine kinase activity [GO:0000079]; DNA repair [GO:0006281]; transcription by RNA polymerase II [GO:0006366]; transcription initiation from RNA polymerase II promoter [GO:0006367]; cell cycle [GO:0007049]; snRNA transcription by RNA polymerase II [GO:0042795]; protein stabilization [GO:0050821]; cell division [GO:0051301]; regulation of cell cycle [GO:0051726]; positive regulation of transcription by RNA polymerase II [GO:0045944]; protein phosphorylation [GO:0006468]; phosphorylation of RNA polymerase II C-terminal domain [GO:0070816]	protein kinase activity [GO:0004672]; protein serine/threonine kinase activity [GO:0004674]; protein binding [GO:0005515]; ATP binding [GO:0005524]; protein C-terminus binding [GO:0008022]; ATP-dependent activity, acting on DNA [GO:0008094]; RNA polymerase II CTD heptapeptide repeat kinase activity [GO:0008353]; protein serine kinase activity [GO:0106310]; protein threonine kinase activity [GO:0106311]; cyclin-dependent protein serine/threonine kinase activity [GO:0004693]	fibrillar center [GO:0001650]; nucleus [GO:0005634]; nucleoplasm [GO:0005654]; cytosol [GO:0005829]; plasma membrane [GO:0005886]; perinuclear region of cytoplasm [GO:0048471]; transcription factor TFIIH core complex [GO:0000439]; transcription factor TFIIH holo complex [GO:0005675]; cyclin-dependent protein kinase activating kinase holoenzyme complex [GO:0019907]; CAK-ERCC2 complex [GO:0070516]; transcription factor TFIIK complex [GO:0070985]; cytoplasm [GO:0005737]
Nafisa_PRO5	Cyclin-dependent kinase 7	CDK7	P50613	P50613	3.9178	-0.6194	XT NP A	2023ms1276	regulation of cyclin-dependent protein serine/threonine kinase activity [GO:0000079]; DNA repair [GO:0006281]; transcription by RNA polymerase II [GO:0006366]; transcription initiation from RNA polymerase II promoter [GO:0006367]; cell cycle [GO:0007049]; snRNA transcription by RNA polymerase II [GO:0042795]; protein stabilization [GO:0050821]; cell division [GO:0051301]; regulation of cell cycle [GO:0051726]; positive regulation of transcription by RNA polymerase II [GO:0045944]; protein phosphorylation [GO:0006468]; phosphorylation of RNA polymerase II C-terminal domain [GO:0070816]	protein kinase activity [GO:0004672]; protein serine/threonine kinase activity [GO:0004674]; protein binding [GO:0005515]; ATP binding [GO:0005524]; protein C-terminus binding [GO:0008022]; ATP-dependent activity, acting on DNA [GO:0008094]; RNA polymerase II CTD heptapeptide repeat kinase activity [GO:0008353]; protein serine kinase activity [GO:0106310]; protein threonine kinase activity [GO:0106311]; cyclin-dependent protein serine/threonine kinase activity [GO:0004693]	fibrillar center [GO:0001650]; nucleus [GO:0005634]; nucleoplasm [GO:0005654]; cytosol [GO:0005829]; plasma membrane [GO:0005886]; perinuclear region of cytoplasm [GO:0048471]; transcription factor TFIIH core complex [GO:0000439]; transcription factor TFIIH holo complex [GO:0005675]; cyclin-dependent protein kinase activating kinase holoenzyme complex [GO:0019907]; CAK-ERCC2 complex [GO:0070516]; transcription factor TFIIK complex [GO:0070985]; cytoplasm [GO:0005737]
Nafisa_PRO4	Cyclin-dependent kinase 7	CDK7	P50613	P50613	4.12	-0.4522	XT NP A	2023ms1276	regulation of cyclin-dependent protein serine/threonine kinase activity [GO:0000079]; DNA repair [GO:0006281]; transcription by RNA polymerase II [GO:0006366]; transcription initiation from RNA polymerase II promoter [GO:0006367]; cell cycle [GO:0007049]; snRNA transcription by RNA polymerase II [GO:0042795]; protein stabilization [GO:0050821]; cell division [GO:0051301]; regulation of cell cycle [GO:0051726]; positive regulation of transcription by RNA polymerase II [GO:0045944]; protein phosphorylation [GO:0006468]; phosphorylation of RNA polymerase II C-terminal domain [GO:0070816]	protein kinase activity [GO:0004672]; protein serine/threonine kinase activity [GO:0004674]; protein binding [GO:0005515]; ATP binding [GO:0005524]; protein C-terminus binding [GO:0008022]; ATP-dependent activity, acting on DNA [GO:0008094]; RNA polymerase II CTD heptapeptide repeat kinase activity [GO:0008353]; protein serine kinase activity [GO:0106310]; protein threonine kinase activity [GO:0106311]; cyclin-dependent protein serine/threonine kinase activity [GO:0004693]	fibrillar center [GO:0001650]; nucleus [GO:0005634]; nucleoplasm [GO:0005654]; cytosol [GO:0005829]; plasma membrane [GO:0005886]; perinuclear region of cytoplasm [GO:0048471]; transcription factor TFIIH core complex [GO:0000439]; transcription factor TFIIH holo complex [GO:0005675]; cyclin-dependent protein kinase activating kinase holoenzyme complex [GO:0019907]; CAK-ERCC2 complex [GO:0070516]; transcription factor TFIIK complex [GO:0070985]; cytoplasm [GO:0005737]
Nafisa_PRO3	Cyclin-dependent kinase 7	CDK7	P50613	P50613	4.3318	-0.2387	XT NP A	2023ms1276	regulation of cyclin-dependent protein serine/threonine kinase activity [GO:0000079]; DNA repair [GO:0006281]; transcription by RNA polymerase II [GO:0006366]; transcription initiation from RNA polymerase II promoter [GO:0006367]; cell cycle [GO:0007049]; snRNA transcription by RNA polymerase II [GO:0042795]; protein stabilization [GO:0050821]; cell division [GO:0051301]; regulation of cell cycle [GO:0051726]; positive regulation of transcription by RNA polymerase II [GO:0045944]; protein phosphorylation [GO:0006468]; phosphorylation of RNA polymerase II C-terminal domain [GO:0070816]	protein kinase activity [GO:0004672]; protein serine/threonine kinase activity [GO:0004674]; protein binding [GO:0005515]; ATP binding [GO:0005524]; protein C-terminus binding [GO:0008022]; ATP-dependent activity, acting on DNA [GO:0008094]; RNA polymerase II CTD heptapeptide repeat kinase activity [GO:0008353]; protein serine kinase activity [GO:0106310]; protein threonine kinase activity [GO:0106311]; cyclin-dependent protein serine/threonine kinase activity [GO:0004693]	fibrillar center [GO:0001650]; nucleus [GO:0005634]; nucleoplasm [GO:0005654]; cytosol [GO:0005829]; plasma membrane [GO:0005886]; perinuclear region of cytoplasm [GO:0048471]; transcription factor TFIIH core complex [GO:0000439]; transcription factor TFIIH holo complex [GO:0005675]; cyclin-dependent protein kinase activating kinase holoenzyme complex [GO:0019907]; CAK-ERCC2 complex [GO:0070516]; transcription factor TFIIK complex [GO:0070985]; cytoplasm [GO:0005737]
Nafisa_PRO2	Cyclin-dependent kinase 7	CDK7	P50613	P50613	4.0732	-0.4786	XT NP A	2023ms1276	regulation of cyclin-dependent protein serine/threonine kinase activity [GO:0000079]; DNA repair [GO:0006281]; transcription by RNA polymerase II [GO:0006366]; transcription initiation from RNA polymerase II promoter [GO:0006367]; cell cycle [GO:0007049]; snRNA transcription by RNA polymerase II [GO:0042795]; protein stabilization [GO:0050821]; cell division [GO:0051301]; regulation of cell cycle [GO:0051726]; positive regulation of transcription by RNA polymerase II [GO:0045944]; protein phosphorylation [GO:0006468]; phosphorylation of RNA polymerase II C-terminal domain [GO:0070816]	protein kinase activity [GO:0004672]; protein serine/threonine kinase activity [GO:0004674]; protein binding [GO:0005515]; ATP binding [GO:0005524]; protein C-terminus binding [GO:0008022]; ATP-dependent activity, acting on DNA [GO:0008094]; RNA polymerase II CTD heptapeptide repeat kinase activity [GO:0008353]; protein serine kinase activity [GO:0106310]; protein threonine kinase activity [GO:0106311]; cyclin-dependent protein serine/threonine kinase activity [GO:0004693]	fibrillar center [GO:0001650]; nucleus [GO:0005634]; nucleoplasm [GO:0005654]; cytosol [GO:0005829]; plasma membrane [GO:0005886]; perinuclear region of cytoplasm [GO:0048471]; transcription factor TFIIH core complex [GO:0000439]; transcription factor TFIIH holo complex [GO:0005675]; cyclin-dependent protein kinase activating kinase holoenzyme complex [GO:0019907]; CAK-ERCC2 complex [GO:0070516]; transcription factor TFIIK complex [GO:0070985]; cytoplasm [GO:0005737]
Nafisa_PRO1	Cyclin-dependent kinase 7	CDK7	P50613	P50613	4.2028	-0.3445	XT NP A	2023ms1276	regulation of cyclin-dependent protein serine/threonine kinase activity [GO:0000079]; DNA repair [GO:0006281]; transcription by RNA polymerase II [GO:0006366]; transcription initiation from RNA polymerase II promoter [GO:0006367]; cell cycle [GO:0007049]; snRNA transcription by RNA polymerase II [GO:0042795]; protein stabilization [GO:0050821]; cell division [GO:0051301]; regulation of cell cycle [GO:0051726]; positive regulation of transcription by RNA polymerase II [GO:0045944]; protein phosphorylation [GO:0006468]; phosphorylation of RNA polymerase II C-terminal domain [GO:0070816]	protein kinase activity [GO:0004672]; protein serine/threonine kinase activity [GO:0004674]; protein binding [GO:0005515]; ATP binding [GO:0005524]; protein C-terminus binding [GO:0008022]; ATP-dependent activity, acting on DNA [GO:0008094]; RNA polymerase II CTD heptapeptide repeat kinase activity [GO:0008353]; protein serine kinase activity [GO:0106310]; protein threonine kinase activity [GO:0106311]; cyclin-dependent protein serine/threonine kinase activity [GO:0004693]	fibrillar center [GO:0001650]; nucleus [GO:0005634]; nucleoplasm [GO:0005654]; cytosol [GO:0005829]; plasma membrane [GO:0005886]; perinuclear region of cytoplasm [GO:0048471]; transcription factor TFIIH core complex [GO:0000439]; transcription factor TFIIH holo complex [GO:0005675]; cyclin-dependent protein kinase activating kinase holoenzyme complex [GO:0019907]; CAK-ERCC2 complex [GO:0070516]; transcription factor TFIIK complex [GO:0070985]; cytoplasm [GO:0005737]
Nafisa_SEN7	Hemopexin	HPX	P02790	Q3SZV7	5.8208	1.208	XT NP B	2023ms1276	NA	NA	NA
Nafisa_SEN6	Hemopexin	HPX	P02790	Q3SZV7	5.7915	1.1644	XT NP B	2023ms1276	NA	NA	NA
Nafisa_SEN5	Hemopexin	HPX	P02790	Q3SZV7	5.7842	1.1311	XT NP B	2023ms1276	NA	NA	NA
Nafisa_SEN4	Hemopexin	HPX	P02790	Q3SZV7	5.8147	1.1944	XT NP B	2023ms1276	NA	NA	NA
Nafisa_SEN3	Hemopexin	HPX	P02790	Q3SZV7	5.8071	1.1874	XT NP B	2023ms1276	NA	NA	NA
Nafisa_SEN2	Hemopexin	HPX	P02790	Q3SZV7	5.7956	1.1626	XT NP B	2023ms1276	NA	NA	NA
Nafisa_SEN1	Hemopexin	HPX	P02790	Q3SZV7	5.8055	1.1878	XT NP B	2023ms1276	NA	NA	NA
Nafisa_PRO7	Hemopexin	HPX	P02790	Q3SZV7	5.8416	1.2868	XT NP B	2023ms1276	NA	NA	NA
Nafisa_PRO6	Hemopexin	HPX	P02790	Q3SZV7	5.8664	1.3213	XT NP B	2023ms1276	NA	NA	NA
Nafisa_PRO5	Hemopexin	HPX	P02790	Q3SZV7	5.8672	1.33	XT NP B	2023ms1276	NA	NA	NA
Nafisa_PRO4	Hemopexin	HPX	P02790	Q3SZV7	5.8823	1.31	XT NP B	2023ms1276	NA	NA	NA
Nafisa_PRO3	Hemopexin	HPX	P02790	Q3SZV7	5.8592	1.2886	XT NP B	2023ms1276	NA	NA	NA
Nafisa_PRO2	Hemopexin	HPX	P02790	Q3SZV7	5.8749	1.3231	XT NP B	2023ms1276	NA	NA	NA
Nafisa_PRO1	Hemopexin	HPX	P02790	Q3SZV7	5.8575	1.3102	XT NP B	2023ms1276	NA	NA	NA
Nafisa_SEN7	DNA replication complex GINS protein PSF1	GINS1	Q14691	Q14691	4.4165	-0.1962	XT NP B	2023ms1276	inner cell mass cell proliferation [GO:0001833]; DNA strand elongation involved in mitotic DNA replication [GO:1902983]	NA	nucleus [GO:0005634]; nucleoplasm [GO:0005654]; cytoplasm [GO:0005737]; CMG complex [GO:0071162]; GINS complex [GO:0000811]
Nafisa_SEN6	DNA replication complex GINS protein PSF1	GINS1	Q14691	Q14691	4.4622	-0.1648	XT NP B	2023ms1276	inner cell mass cell proliferation [GO:0001833]; DNA strand elongation involved in mitotic DNA replication [GO:1902983]	NA	nucleus [GO:0005634]; nucleoplasm [GO:0005654]; cytoplasm [GO:0005737]; CMG complex [GO:0071162]; GINS complex [GO:0000811]
Nafisa_SEN5	DNA replication complex GINS protein PSF1	GINS1	Q14691	Q14691	4.4105	-0.2426	XT NP B	2023ms1276	inner cell mass cell proliferation [GO:0001833]; DNA strand elongation involved in mitotic DNA replication [GO:1902983]	NA	nucleus [GO:0005634]; nucleoplasm [GO:0005654]; cytoplasm [GO:0005737]; CMG complex [GO:0071162]; GINS complex [GO:0000811]
Nafisa_SEN4	DNA replication complex GINS protein PSF1	GINS1	Q14691	Q14691	4.3147	-0.3056	XT NP B	2023ms1276	inner cell mass cell proliferation [GO:0001833]; DNA strand elongation involved in mitotic DNA replication [GO:1902983]	NA	nucleus [GO:0005634]; nucleoplasm [GO:0005654]; cytoplasm [GO:0005737]; CMG complex [GO:0071162]; GINS complex [GO:0000811]
Nafisa_SEN3	DNA replication complex GINS protein PSF1	GINS1	Q14691	Q14691	4.3498	-0.2698	XT NP B	2023ms1276	inner cell mass cell proliferation [GO:0001833]; DNA strand elongation involved in mitotic DNA replication [GO:1902983]	NA	nucleus [GO:0005634]; nucleoplasm [GO:0005654]; cytoplasm [GO:0005737]; CMG complex [GO:0071162]; GINS complex [GO:0000811]
Nafisa_SEN2	DNA replication complex GINS protein PSF1	GINS1	Q14691	Q14691	4.4811	-0.1518	XT NP B	2023ms1276	inner cell mass cell proliferation [GO:0001833]; DNA strand elongation involved in mitotic DNA replication [GO:1902983]	NA	nucleus [GO:0005634]; nucleoplasm [GO:0005654]; cytoplasm [GO:0005737]; CMG complex [GO:0071162]; GINS complex [GO:0000811]
Nafisa_SEN1	DNA replication complex GINS protein PSF1	GINS1	Q14691	Q14691	4.437	-0.1807	XT NP B	2023ms1276	inner cell mass cell proliferation [GO:0001833]; DNA strand elongation involved in mitotic DNA replication [GO:1902983]	NA	nucleus [GO:0005634]; nucleoplasm [GO:0005654]; cytoplasm [GO:0005737]; CMG complex [GO:0071162]; GINS complex [GO:0000811]
Nafisa_PRO6	DNA replication complex GINS protein PSF1	GINS1	Q14691	Q14691	4.0689	-0.4761	XT NP B	2023ms1276	inner cell mass cell proliferation [GO:0001833]; DNA strand elongation involved in mitotic DNA replication [GO:1902983]	NA	nucleus [GO:0005634]; nucleoplasm [GO:0005654]; cytoplasm [GO:0005737]; CMG complex [GO:0071162]; GINS complex [GO:0000811]
Nafisa_PRO5	DNA replication complex GINS protein PSF1	GINS1	Q14691	Q14691	4.264	-0.2732	XT NP B	2023ms1276	inner cell mass cell proliferation [GO:0001833]; DNA strand elongation involved in mitotic DNA replication [GO:1902983]	NA	nucleus [GO:0005634]; nucleoplasm [GO:0005654]; cytoplasm [GO:0005737]; CMG complex [GO:0071162]; GINS complex [GO:0000811]
Nafisa_PRO4	DNA replication complex GINS protein PSF1	GINS1	Q14691	Q14691	3.854	-0.7182	XT NP B	2023ms1276	inner cell mass cell proliferation [GO:0001833]; DNA strand elongation involved in mitotic DNA replication [GO:1902983]	NA	nucleus [GO:0005634]; nucleoplasm [GO:0005654]; cytoplasm [GO:0005737]; CMG complex [GO:0071162]; GINS complex [GO:0000811]
Nafisa_PRO2	DNA replication complex GINS protein PSF1	GINS1	Q14691	Q14691	4.0419	-0.5099	XT NP B	2023ms1276	inner cell mass cell proliferation [GO:0001833]; DNA strand elongation involved in mitotic DNA replication [GO:1902983]	NA	nucleus [GO:0005634]; nucleoplasm [GO:0005654]; cytoplasm [GO:0005737]; CMG complex [GO:0071162]; GINS complex [GO:0000811]
Nafisa_PRO1	DNA replication complex GINS protein PSF1	GINS1	Q14691	Q14691	4.095	-0.4522	XT NP B	2023ms1276	inner cell mass cell proliferation [GO:0001833]; DNA strand elongation involved in mitotic DNA replication [GO:1902983]	NA	nucleus [GO:0005634]; nucleoplasm [GO:0005654]; cytoplasm [GO:0005737]; CMG complex [GO:0071162]; GINS complex [GO:0000811]
Nafisa_SEN7	SURP and G-patch domain-containing protein 1	SUGP1	Q8IWZ8	Q8IWZ8	4.3753	-0.2374	XT NP A	2023ms1276	mRNA processing [GO:0006397]; RNA splicing [GO:0008380]	RNA binding [GO:0003723]; protein binding [GO:0005515]	nucleoplasm [GO:0005654]; spliceosomal complex [GO:0005681]
Nafisa_SEN6	SURP and G-patch domain-containing protein 1	SUGP1	Q8IWZ8	Q8IWZ8	4.4199	-0.2072	XT NP A	2023ms1276	mRNA processing [GO:0006397]; RNA splicing [GO:0008380]	RNA binding [GO:0003723]; protein binding [GO:0005515]	nucleoplasm [GO:0005654]; spliceosomal complex [GO:0005681]
Nafisa_SEN5	SURP and G-patch domain-containing protein 1	SUGP1	Q8IWZ8	Q8IWZ8	4.4774	-0.1757	XT NP A	2023ms1276	mRNA processing [GO:0006397]; RNA splicing [GO:0008380]	RNA binding [GO:0003723]; protein binding [GO:0005515]	nucleoplasm [GO:0005654]; spliceosomal complex [GO:0005681]
Nafisa_SEN4	SURP and G-patch domain-containing protein 1	SUGP1	Q8IWZ8	Q8IWZ8	4.3891	-0.2313	XT NP A	2023ms1276	mRNA processing [GO:0006397]; RNA splicing [GO:0008380]	RNA binding [GO:0003723]; protein binding [GO:0005515]	nucleoplasm [GO:0005654]; spliceosomal complex [GO:0005681]
Nafisa_SEN3	SURP and G-patch domain-containing protein 1	SUGP1	Q8IWZ8	Q8IWZ8	4.392	-0.2277	XT NP A	2023ms1276	mRNA processing [GO:0006397]; RNA splicing [GO:0008380]	RNA binding [GO:0003723]; protein binding [GO:0005515]	nucleoplasm [GO:0005654]; spliceosomal complex [GO:0005681]
Nafisa_SEN2	SURP and G-patch domain-containing protein 1	SUGP1	Q8IWZ8	Q8IWZ8	4.4379	-0.1951	XT NP A	2023ms1276	mRNA processing [GO:0006397]; RNA splicing [GO:0008380]	RNA binding [GO:0003723]; protein binding [GO:0005515]	nucleoplasm [GO:0005654]; spliceosomal complex [GO:0005681]
Nafisa_SEN1	SURP and G-patch domain-containing protein 1	SUGP1	Q8IWZ8	Q8IWZ8	4.3784	-0.2393	XT NP A	2023ms1276	mRNA processing [GO:0006397]; RNA splicing [GO:0008380]	RNA binding [GO:0003723]; protein binding [GO:0005515]	nucleoplasm [GO:0005654]; spliceosomal complex [GO:0005681]
Nafisa_PRO7	SURP and G-patch domain-containing protein 1	SUGP1	Q8IWZ8	Q8IWZ8	4.3402	-0.2146	XT NP A	2023ms1276	mRNA processing [GO:0006397]; RNA splicing [GO:0008380]	RNA binding [GO:0003723]; protein binding [GO:0005515]	nucleoplasm [GO:0005654]; spliceosomal complex [GO:0005681]
Nafisa_PRO6	SURP and G-patch domain-containing protein 1	SUGP1	Q8IWZ8	Q8IWZ8	4.1299	-0.4152	XT NP A	2023ms1276	mRNA processing [GO:0006397]; RNA splicing [GO:0008380]	RNA binding [GO:0003723]; protein binding [GO:0005515]	nucleoplasm [GO:0005654]; spliceosomal complex [GO:0005681]
Nafisa_PRO5	SURP and G-patch domain-containing protein 1	SUGP1	Q8IWZ8	Q8IWZ8	3.97	-0.5672	XT NP A	2023ms1276	mRNA processing [GO:0006397]; RNA splicing [GO:0008380]	RNA binding [GO:0003723]; protein binding [GO:0005515]	nucleoplasm [GO:0005654]; spliceosomal complex [GO:0005681]
Nafisa_PRO4	SURP and G-patch domain-containing protein 1	SUGP1	Q8IWZ8	Q8IWZ8	4.311	-0.2612	XT NP A	2023ms1276	mRNA processing [GO:0006397]; RNA splicing [GO:0008380]	RNA binding [GO:0003723]; protein binding [GO:0005515]	nucleoplasm [GO:0005654]; spliceosomal complex [GO:0005681]
Nafisa_PRO3	SURP and G-patch domain-containing protein 1	SUGP1	Q8IWZ8	Q8IWZ8	4.1723	-0.3982	XT NP A	2023ms1276	mRNA processing [GO:0006397]; RNA splicing [GO:0008380]	RNA binding [GO:0003723]; protein binding [GO:0005515]	nucleoplasm [GO:0005654]; spliceosomal complex [GO:0005681]
Nafisa_PRO2	SURP and G-patch domain-containing protein 1	SUGP1	Q8IWZ8	Q8IWZ8	4.0846	-0.4672	XT NP A	2023ms1276	mRNA processing [GO:0006397]; RNA splicing [GO:0008380]	RNA binding [GO:0003723]; protein binding [GO:0005515]	nucleoplasm [GO:0005654]; spliceosomal complex [GO:0005681]
Nafisa_PRO1	SURP and G-patch domain-containing protein 1	SUGP1	Q8IWZ8	Q8IWZ8	4.1406	-0.4067	XT NP A	2023ms1276	mRNA processing [GO:0006397]; RNA splicing [GO:0008380]	RNA binding [GO:0003723]; protein binding [GO:0005515]	nucleoplasm [GO:0005654]; spliceosomal complex [GO:0005681]
Nafisa_SEN7	Adipocyte plasma membrane-associated protein	APMAP	Q9HDC9	Q3T0E5	4.9217	0.3089	XT NP B	2023ms1276	NA	NA	NA
Nafisa_SEN6	Adipocyte plasma membrane-associated protein	APMAP	Q9HDC9	Q3T0E5	4.8944	0.2673	XT NP B	2023ms1276	NA	NA	NA
Nafisa_SEN5	Adipocyte plasma membrane-associated protein	APMAP	Q9HDC9	Q3T0E5	4.922	0.2689	XT NP B	2023ms1276	NA	NA	NA
Nafisa_SEN4	Adipocyte plasma membrane-associated protein	APMAP	Q9HDC9	Q3T0E5	4.9422	0.3218	XT NP B	2023ms1276	NA	NA	NA
Nafisa_SEN3	Adipocyte plasma membrane-associated protein	APMAP	Q9HDC9	Q3T0E5	4.9056	0.286	XT NP B	2023ms1276	NA	NA	NA
Nafisa_SEN2	Adipocyte plasma membrane-associated protein	APMAP	Q9HDC9	Q3T0E5	4.9194	0.2865	XT NP B	2023ms1276	NA	NA	NA
Nafisa_SEN1	Adipocyte plasma membrane-associated protein	APMAP	Q9HDC9	Q3T0E5	4.9271	0.3094	XT NP B	2023ms1276	NA	NA	NA
Nafisa_PRO7	Adipocyte plasma membrane-associated protein	APMAP	Q9HDC9	Q3T0E5	4.9225	0.3676	XT NP B	2023ms1276	NA	NA	NA
Nafisa_PRO6	Adipocyte plasma membrane-associated protein	APMAP	Q9HDC9	Q3T0E5	4.9609	0.4158	XT NP B	2023ms1276	NA	NA	NA
Nafisa_PRO5	Adipocyte plasma membrane-associated protein	APMAP	Q9HDC9	Q3T0E5	4.9231	0.3859	XT NP B	2023ms1276	NA	NA	NA
Nafisa_PRO4	Adipocyte plasma membrane-associated protein	APMAP	Q9HDC9	Q3T0E5	4.9449	0.3727	XT NP B	2023ms1276	NA	NA	NA
Nafisa_PRO3	Adipocyte plasma membrane-associated protein	APMAP	Q9HDC9	Q3T0E5	4.9087	0.3382	XT NP B	2023ms1276	NA	NA	NA
Nafisa_PRO2	Adipocyte plasma membrane-associated protein	APMAP	Q9HDC9	Q3T0E5	4.9108	0.359	XT NP B	2023ms1276	NA	NA	NA
Nafisa_PRO1	Adipocyte plasma membrane-associated protein	APMAP	Q9HDC9	Q3T0E5	4.9367	0.3894	XT NP B	2023ms1276	NA	NA	NA
Nafisa_SEN7	Regulator of G-protein signaling 10	RGS10	O43665	Q2KHW7	4.8473	0.2345	XT NP B	2023ms1276	NA	NA	NA
Nafisa_SEN6	Regulator of G-protein signaling 10	RGS10	O43665	Q2KHW7	4.8266	0.1995	XT NP B	2023ms1276	NA	NA	NA
Nafisa_SEN5	Regulator of G-protein signaling 10	RGS10	O43665	Q2KHW7	4.8375	0.1844	XT NP B	2023ms1276	NA	NA	NA
Nafisa_SEN4	Regulator of G-protein signaling 10	RGS10	O43665	Q2KHW7	4.8262	0.2059	XT NP B	2023ms1276	NA	NA	NA
Nafisa_SEN3	Regulator of G-protein signaling 10	RGS10	O43665	Q2KHW7	4.845	0.2253	XT NP B	2023ms1276	NA	NA	NA
Nafisa_SEN2	Regulator of G-protein signaling 10	RGS10	O43665	Q2KHW7	4.8039	0.171	XT NP B	2023ms1276	NA	NA	NA
Nafisa_SEN1	Regulator of G-protein signaling 10	RGS10	O43665	Q2KHW7	4.8348	0.2171	XT NP B	2023ms1276	NA	NA	NA
Nafisa_PRO7	Regulator of G-protein signaling 10	RGS10	O43665	Q2KHW7	4.7226	0.1677	XT NP B	2023ms1276	NA	NA	NA
Nafisa_PRO6	Regulator of G-protein signaling 10	RGS10	O43665	Q2KHW7	4.6944	0.1493	XT NP B	2023ms1276	NA	NA	NA
Nafisa_PRO5	Regulator of G-protein signaling 10	RGS10	O43665	Q2KHW7	4.7446	0.2074	XT NP B	2023ms1276	NA	NA	NA
Nafisa_PRO4	Regulator of G-protein signaling 10	RGS10	O43665	Q2KHW7	4.7277	0.1555	XT NP B	2023ms1276	NA	NA	NA
Nafisa_PRO3	Regulator of G-protein signaling 10	RGS10	O43665	Q2KHW7	4.7246	0.1541	XT NP B	2023ms1276	NA	NA	NA
Nafisa_PRO2	Regulator of G-protein signaling 10	RGS10	O43665	Q2KHW7	4.6973	0.1456	XT NP B	2023ms1276	NA	NA	NA
Nafisa_PRO1	Regulator of G-protein signaling 10	RGS10	O43665	Q2KHW7	4.7129	0.1656	XT NP B	2023ms1276	NA	NA	NA
Nafisa_SEN7	mRNA-decapping enzyme 1A;Isoform of Q9NPI6, Isoform 2 of mRNA-decapping enzyme 1A	DCP1A;DCP1A	NA	Q9NPI6;Q9NPI6-2	4.6563	0.0435	XT NP A	2023ms1276	nuclear-transcribed mRNA catabolic process, nonsense-mediated decay [GO:0000184]; positive regulation of catalytic activity [GO:0043085]; methylguanosine-cap decapping [GO:0110156]; protein localization to cytoplasmic stress granule [GO:1903608]; deadenylation-independent decapping of nuclear-transcribed mRNA [GO:0031087]; deadenylation-dependent decapping of nuclear-transcribed mRNA [GO:0000290];	protein binding [GO:0005515]; enzyme activator activity [GO:0008047]; hydrolase activity [GO:0016787]; kinesin binding [GO:0019894]; identical protein binding [GO:0042802]; mRNA binding [GO:0003729];	P-body [GO:0000932]; nucleus [GO:0005634]; cytoplasm [GO:0005737]; cytosol [GO:0005829]; membrane [GO:0016020]; cytoplasmic ribonucleoprotein granule [GO:0036464];
Nafisa_SEN6	mRNA-decapping enzyme 1A;Isoform of Q9NPI6, Isoform 2 of mRNA-decapping enzyme 1A	DCP1A;DCP1A	NA	Q9NPI6;Q9NPI6-2	4.6308	0.0037	XT NP A	2023ms1276	nuclear-transcribed mRNA catabolic process, nonsense-mediated decay [GO:0000184]; positive regulation of catalytic activity [GO:0043085]; methylguanosine-cap decapping [GO:0110156]; protein localization to cytoplasmic stress granule [GO:1903608]; deadenylation-independent decapping of nuclear-transcribed mRNA [GO:0031087]; deadenylation-dependent decapping of nuclear-transcribed mRNA [GO:0000290];	protein binding [GO:0005515]; enzyme activator activity [GO:0008047]; hydrolase activity [GO:0016787]; kinesin binding [GO:0019894]; identical protein binding [GO:0042802]; mRNA binding [GO:0003729];	P-body [GO:0000932]; nucleus [GO:0005634]; cytoplasm [GO:0005737]; cytosol [GO:0005829]; membrane [GO:0016020]; cytoplasmic ribonucleoprotein granule [GO:0036464];
Nafisa_SEN5	mRNA-decapping enzyme 1A;Isoform of Q9NPI6, Isoform 2 of mRNA-decapping enzyme 1A	DCP1A;DCP1A	NA	Q9NPI6;Q9NPI6-2	4.7531	0.1	XT NP A	2023ms1276	nuclear-transcribed mRNA catabolic process, nonsense-mediated decay [GO:0000184]; positive regulation of catalytic activity [GO:0043085]; methylguanosine-cap decapping [GO:0110156]; protein localization to cytoplasmic stress granule [GO:1903608]; deadenylation-independent decapping of nuclear-transcribed mRNA [GO:0031087]; deadenylation-dependent decapping of nuclear-transcribed mRNA [GO:0000290];	protein binding [GO:0005515]; enzyme activator activity [GO:0008047]; hydrolase activity [GO:0016787]; kinesin binding [GO:0019894]; identical protein binding [GO:0042802]; mRNA binding [GO:0003729];	P-body [GO:0000932]; nucleus [GO:0005634]; cytoplasm [GO:0005737]; cytosol [GO:0005829]; membrane [GO:0016020]; cytoplasmic ribonucleoprotein granule [GO:0036464];
Nafisa_SEN4	mRNA-decapping enzyme 1A;Isoform of Q9NPI6, Isoform 2 of mRNA-decapping enzyme 1A	DCP1A;DCP1A	NA	Q9NPI6;Q9NPI6-2	4.612	-0.0083	XT NP A	2023ms1276	nuclear-transcribed mRNA catabolic process, nonsense-mediated decay [GO:0000184]; positive regulation of catalytic activity [GO:0043085]; methylguanosine-cap decapping [GO:0110156]; protein localization to cytoplasmic stress granule [GO:1903608]; deadenylation-independent decapping of nuclear-transcribed mRNA [GO:0031087]; deadenylation-dependent decapping of nuclear-transcribed mRNA [GO:0000290];	protein binding [GO:0005515]; enzyme activator activity [GO:0008047]; hydrolase activity [GO:0016787]; kinesin binding [GO:0019894]; identical protein binding [GO:0042802]; mRNA binding [GO:0003729];	P-body [GO:0000932]; nucleus [GO:0005634]; cytoplasm [GO:0005737]; cytosol [GO:0005829]; membrane [GO:0016020]; cytoplasmic ribonucleoprotein granule [GO:0036464];
Nafisa_SEN3	mRNA-decapping enzyme 1A;Isoform of Q9NPI6, Isoform 2 of mRNA-decapping enzyme 1A	DCP1A;DCP1A	NA	Q9NPI6;Q9NPI6-2	4.5894	-0.0302	XT NP A	2023ms1276	nuclear-transcribed mRNA catabolic process, nonsense-mediated decay [GO:0000184]; positive regulation of catalytic activity [GO:0043085]; methylguanosine-cap decapping [GO:0110156]; protein localization to cytoplasmic stress granule [GO:1903608]; deadenylation-independent decapping of nuclear-transcribed mRNA [GO:0031087]; deadenylation-dependent decapping of nuclear-transcribed mRNA [GO:0000290];	protein binding [GO:0005515]; enzyme activator activity [GO:0008047]; hydrolase activity [GO:0016787]; kinesin binding [GO:0019894]; identical protein binding [GO:0042802]; mRNA binding [GO:0003729];	P-body [GO:0000932]; nucleus [GO:0005634]; cytoplasm [GO:0005737]; cytosol [GO:0005829]; membrane [GO:0016020]; cytoplasmic ribonucleoprotein granule [GO:0036464];
Nafisa_SEN2	mRNA-decapping enzyme 1A;Isoform of Q9NPI6, Isoform 2 of mRNA-decapping enzyme 1A	DCP1A;DCP1A	NA	Q9NPI6;Q9NPI6-2	4.7223	0.0894	XT NP A	2023ms1276	nuclear-transcribed mRNA catabolic process, nonsense-mediated decay [GO:0000184]; positive regulation of catalytic activity [GO:0043085]; methylguanosine-cap decapping [GO:0110156]; protein localization to cytoplasmic stress granule [GO:1903608]; deadenylation-independent decapping of nuclear-transcribed mRNA [GO:0031087]; deadenylation-dependent decapping of nuclear-transcribed mRNA [GO:0000290];	protein binding [GO:0005515]; enzyme activator activity [GO:0008047]; hydrolase activity [GO:0016787]; kinesin binding [GO:0019894]; identical protein binding [GO:0042802]; mRNA binding [GO:0003729];	P-body [GO:0000932]; nucleus [GO:0005634]; cytoplasm [GO:0005737]; cytosol [GO:0005829]; membrane [GO:0016020]; cytoplasmic ribonucleoprotein granule [GO:0036464];
Nafisa_SEN1	mRNA-decapping enzyme 1A;Isoform of Q9NPI6, Isoform 2 of mRNA-decapping enzyme 1A	DCP1A;DCP1A	NA	Q9NPI6;Q9NPI6-2	4.6879	0.0702	XT NP A	2023ms1276	nuclear-transcribed mRNA catabolic process, nonsense-mediated decay [GO:0000184]; positive regulation of catalytic activity [GO:0043085]; methylguanosine-cap decapping [GO:0110156]; protein localization to cytoplasmic stress granule [GO:1903608]; deadenylation-independent decapping of nuclear-transcribed mRNA [GO:0031087]; deadenylation-dependent decapping of nuclear-transcribed mRNA [GO:0000290];	protein binding [GO:0005515]; enzyme activator activity [GO:0008047]; hydrolase activity [GO:0016787]; kinesin binding [GO:0019894]; identical protein binding [GO:0042802]; mRNA binding [GO:0003729];	P-body [GO:0000932]; nucleus [GO:0005634]; cytoplasm [GO:0005737]; cytosol [GO:0005829]; membrane [GO:0016020]; cytoplasmic ribonucleoprotein granule [GO:0036464];
Nafisa_PRO7	mRNA-decapping enzyme 1A;Isoform of Q9NPI6, Isoform 2 of mRNA-decapping enzyme 1A	DCP1A;DCP1A	NA	Q9NPI6;Q9NPI6-2	4.419	-0.1358	XT NP A	2023ms1276	nuclear-transcribed mRNA catabolic process, nonsense-mediated decay [GO:0000184]; positive regulation of catalytic activity [GO:0043085]; methylguanosine-cap decapping [GO:0110156]; protein localization to cytoplasmic stress granule [GO:1903608]; deadenylation-independent decapping of nuclear-transcribed mRNA [GO:0031087]; deadenylation-dependent decapping of nuclear-transcribed mRNA [GO:0000290];	protein binding [GO:0005515]; enzyme activator activity [GO:0008047]; hydrolase activity [GO:0016787]; kinesin binding [GO:0019894]; identical protein binding [GO:0042802]; mRNA binding [GO:0003729];	P-body [GO:0000932]; nucleus [GO:0005634]; cytoplasm [GO:0005737]; cytosol [GO:0005829]; membrane [GO:0016020]; cytoplasmic ribonucleoprotein granule [GO:0036464];
Nafisa_PRO6	mRNA-decapping enzyme 1A;Isoform of Q9NPI6, Isoform 2 of mRNA-decapping enzyme 1A	DCP1A;DCP1A	NA	Q9NPI6;Q9NPI6-2	4.3278	-0.2173	XT NP A	2023ms1276	nuclear-transcribed mRNA catabolic process, nonsense-mediated decay [GO:0000184]; positive regulation of catalytic activity [GO:0043085]; methylguanosine-cap decapping [GO:0110156]; protein localization to cytoplasmic stress granule [GO:1903608]; deadenylation-independent decapping of nuclear-transcribed mRNA [GO:0031087]; deadenylation-dependent decapping of nuclear-transcribed mRNA [GO:0000290];	protein binding [GO:0005515]; enzyme activator activity [GO:0008047]; hydrolase activity [GO:0016787]; kinesin binding [GO:0019894]; identical protein binding [GO:0042802]; mRNA binding [GO:0003729];	P-body [GO:0000932]; nucleus [GO:0005634]; cytoplasm [GO:0005737]; cytosol [GO:0005829]; membrane [GO:0016020]; cytoplasmic ribonucleoprotein granule [GO:0036464];
Nafisa_PRO5	mRNA-decapping enzyme 1A;Isoform of Q9NPI6, Isoform 2 of mRNA-decapping enzyme 1A	DCP1A;DCP1A	NA	Q9NPI6;Q9NPI6-2	4.2733	-0.2638	XT NP A	2023ms1276	nuclear-transcribed mRNA catabolic process, nonsense-mediated decay [GO:0000184]; positive regulation of catalytic activity [GO:0043085]; methylguanosine-cap decapping [GO:0110156]; protein localization to cytoplasmic stress granule [GO:1903608]; deadenylation-independent decapping of nuclear-transcribed mRNA [GO:0031087]; deadenylation-dependent decapping of nuclear-transcribed mRNA [GO:0000290];	protein binding [GO:0005515]; enzyme activator activity [GO:0008047]; hydrolase activity [GO:0016787]; kinesin binding [GO:0019894]; identical protein binding [GO:0042802]; mRNA binding [GO:0003729];	P-body [GO:0000932]; nucleus [GO:0005634]; cytoplasm [GO:0005737]; cytosol [GO:0005829]; membrane [GO:0016020]; cytoplasmic ribonucleoprotein granule [GO:0036464];
Nafisa_PRO4	mRNA-decapping enzyme 1A;Isoform of Q9NPI6, Isoform 2 of mRNA-decapping enzyme 1A	DCP1A;DCP1A	NA	Q9NPI6;Q9NPI6-2	4.4502	-0.122	XT NP A	2023ms1276	nuclear-transcribed mRNA catabolic process, nonsense-mediated decay [GO:0000184]; positive regulation of catalytic activity [GO:0043085]; methylguanosine-cap decapping [GO:0110156]; protein localization to cytoplasmic stress granule [GO:1903608]; deadenylation-independent decapping of nuclear-transcribed mRNA [GO:0031087]; deadenylation-dependent decapping of nuclear-transcribed mRNA [GO:0000290];	protein binding [GO:0005515]; enzyme activator activity [GO:0008047]; hydrolase activity [GO:0016787]; kinesin binding [GO:0019894]; identical protein binding [GO:0042802]; mRNA binding [GO:0003729];	P-body [GO:0000932]; nucleus [GO:0005634]; cytoplasm [GO:0005737]; cytosol [GO:0005829]; membrane [GO:0016020]; cytoplasmic ribonucleoprotein granule [GO:0036464];
Nafisa_PRO3	mRNA-decapping enzyme 1A;Isoform of Q9NPI6, Isoform 2 of mRNA-decapping enzyme 1A	DCP1A;DCP1A	NA	Q9NPI6;Q9NPI6-2	4.5187	-0.0518	XT NP A	2023ms1276	nuclear-transcribed mRNA catabolic process, nonsense-mediated decay [GO:0000184]; positive regulation of catalytic activity [GO:0043085]; methylguanosine-cap decapping [GO:0110156]; protein localization to cytoplasmic stress granule [GO:1903608]; deadenylation-independent decapping of nuclear-transcribed mRNA [GO:0031087]; deadenylation-dependent decapping of nuclear-transcribed mRNA [GO:0000290];	protein binding [GO:0005515]; enzyme activator activity [GO:0008047]; hydrolase activity [GO:0016787]; kinesin binding [GO:0019894]; identical protein binding [GO:0042802]; mRNA binding [GO:0003729];	P-body [GO:0000932]; nucleus [GO:0005634]; cytoplasm [GO:0005737]; cytosol [GO:0005829]; membrane [GO:0016020]; cytoplasmic ribonucleoprotein granule [GO:0036464];
Nafisa_PRO2	mRNA-decapping enzyme 1A;Isoform of Q9NPI6, Isoform 2 of mRNA-decapping enzyme 1A	DCP1A;DCP1A	NA	Q9NPI6;Q9NPI6-2	4.3695	-0.1822	XT NP A	2023ms1276	nuclear-transcribed mRNA catabolic process, nonsense-mediated decay [GO:0000184]; positive regulation of catalytic activity [GO:0043085]; methylguanosine-cap decapping [GO:0110156]; protein localization to cytoplasmic stress granule [GO:1903608]; deadenylation-independent decapping of nuclear-transcribed mRNA [GO:0031087]; deadenylation-dependent decapping of nuclear-transcribed mRNA [GO:0000290];	protein binding [GO:0005515]; enzyme activator activity [GO:0008047]; hydrolase activity [GO:0016787]; kinesin binding [GO:0019894]; identical protein binding [GO:0042802]; mRNA binding [GO:0003729];	P-body [GO:0000932]; nucleus [GO:0005634]; cytoplasm [GO:0005737]; cytosol [GO:0005829]; membrane [GO:0016020]; cytoplasmic ribonucleoprotein granule [GO:0036464];
Nafisa_PRO1	mRNA-decapping enzyme 1A;Isoform of Q9NPI6, Isoform 2 of mRNA-decapping enzyme 1A	DCP1A;DCP1A	NA	Q9NPI6;Q9NPI6-2	4.3145	-0.2328	XT NP A	2023ms1276	nuclear-transcribed mRNA catabolic process, nonsense-mediated decay [GO:0000184]; positive regulation of catalytic activity [GO:0043085]; methylguanosine-cap decapping [GO:0110156]; protein localization to cytoplasmic stress granule [GO:1903608]; deadenylation-independent decapping of nuclear-transcribed mRNA [GO:0031087]; deadenylation-dependent decapping of nuclear-transcribed mRNA [GO:0000290];	protein binding [GO:0005515]; enzyme activator activity [GO:0008047]; hydrolase activity [GO:0016787]; kinesin binding [GO:0019894]; identical protein binding [GO:0042802]; mRNA binding [GO:0003729];	P-body [GO:0000932]; nucleus [GO:0005634]; cytoplasm [GO:0005737]; cytosol [GO:0005829]; membrane [GO:0016020]; cytoplasmic ribonucleoprotein granule [GO:0036464];
Nafisa_SEN7	Lethal(3)malignant brain tumor-like protein 2	L3MBTL2	A0A0S2Z5X6	Q969R5	4.4684	-0.1444	XT NP A	2023ms1276	chromatin organization [GO:0006325]; negative regulation of transcription, DNA-templated [GO:0045892]	protein binding [GO:0005515]; zinc ion binding [GO:0008270]; methylated histone binding [GO:0035064]; histone binding [GO:0042393]; chromatin binding [GO:0003682]	nucleus [GO:0005634]; nucleoplasm [GO:0005654]
Nafisa_SEN6	Lethal(3)malignant brain tumor-like protein 2	L3MBTL2	A0A0S2Z5X6	Q969R5	4.5778	-0.0493	XT NP A	2023ms1276	chromatin organization [GO:0006325]; negative regulation of transcription, DNA-templated [GO:0045892]	protein binding [GO:0005515]; zinc ion binding [GO:0008270]; methylated histone binding [GO:0035064]; histone binding [GO:0042393]; chromatin binding [GO:0003682]	nucleus [GO:0005634]; nucleoplasm [GO:0005654]
Nafisa_SEN5	Lethal(3)malignant brain tumor-like protein 2	L3MBTL2	A0A0S2Z5X6	Q969R5	4.5345	-0.1186	XT NP A	2023ms1276	chromatin organization [GO:0006325]; negative regulation of transcription, DNA-templated [GO:0045892]	protein binding [GO:0005515]; zinc ion binding [GO:0008270]; methylated histone binding [GO:0035064]; histone binding [GO:0042393]; chromatin binding [GO:0003682]	nucleus [GO:0005634]; nucleoplasm [GO:0005654]
Nafisa_SEN4	Lethal(3)malignant brain tumor-like protein 2	L3MBTL2	A0A0S2Z5X6	Q969R5	4.5026	-0.1177	XT NP A	2023ms1276	chromatin organization [GO:0006325]; negative regulation of transcription, DNA-templated [GO:0045892]	protein binding [GO:0005515]; zinc ion binding [GO:0008270]; methylated histone binding [GO:0035064]; histone binding [GO:0042393]; chromatin binding [GO:0003682]	nucleus [GO:0005634]; nucleoplasm [GO:0005654]
Nafisa_SEN3	Lethal(3)malignant brain tumor-like protein 2	L3MBTL2	A0A0S2Z5X6	Q969R5	4.5327	-0.087	XT NP A	2023ms1276	chromatin organization [GO:0006325]; negative regulation of transcription, DNA-templated [GO:0045892]	protein binding [GO:0005515]; zinc ion binding [GO:0008270]; methylated histone binding [GO:0035064]; histone binding [GO:0042393]; chromatin binding [GO:0003682]	nucleus [GO:0005634]; nucleoplasm [GO:0005654]
Nafisa_SEN2	Lethal(3)malignant brain tumor-like protein 2	L3MBTL2	A0A0S2Z5X6	Q969R5	4.5595	-0.0734	XT NP A	2023ms1276	chromatin organization [GO:0006325]; negative regulation of transcription, DNA-templated [GO:0045892]	protein binding [GO:0005515]; zinc ion binding [GO:0008270]; methylated histone binding [GO:0035064]; histone binding [GO:0042393]; chromatin binding [GO:0003682]	nucleus [GO:0005634]; nucleoplasm [GO:0005654]
Nafisa_SEN1	Lethal(3)malignant brain tumor-like protein 2	L3MBTL2	A0A0S2Z5X6	Q969R5	4.4849	-0.1329	XT NP A	2023ms1276	chromatin organization [GO:0006325]; negative regulation of transcription, DNA-templated [GO:0045892]	protein binding [GO:0005515]; zinc ion binding [GO:0008270]; methylated histone binding [GO:0035064]; histone binding [GO:0042393]; chromatin binding [GO:0003682]	nucleus [GO:0005634]; nucleoplasm [GO:0005654]
Nafisa_PRO7	Lethal(3)malignant brain tumor-like protein 2	L3MBTL2	A0A0S2Z5X6	Q969R5	4.3281	-0.2268	XT NP A	2023ms1276	chromatin organization [GO:0006325]; negative regulation of transcription, DNA-templated [GO:0045892]	protein binding [GO:0005515]; zinc ion binding [GO:0008270]; methylated histone binding [GO:0035064]; histone binding [GO:0042393]; chromatin binding [GO:0003682]	nucleus [GO:0005634]; nucleoplasm [GO:0005654]
Nafisa_PRO6	Lethal(3)malignant brain tumor-like protein 2	L3MBTL2	A0A0S2Z5X6	Q969R5	4.5489	0.0038	XT NP A	2023ms1276	chromatin organization [GO:0006325]; negative regulation of transcription, DNA-templated [GO:0045892]	protein binding [GO:0005515]; zinc ion binding [GO:0008270]; methylated histone binding [GO:0035064]; histone binding [GO:0042393]; chromatin binding [GO:0003682]	nucleus [GO:0005634]; nucleoplasm [GO:0005654]
Nafisa_PRO5	Lethal(3)malignant brain tumor-like protein 2	L3MBTL2	A0A0S2Z5X6	Q969R5	4.0987	-0.4385	XT NP A	2023ms1276	chromatin organization [GO:0006325]; negative regulation of transcription, DNA-templated [GO:0045892]	protein binding [GO:0005515]; zinc ion binding [GO:0008270]; methylated histone binding [GO:0035064]; histone binding [GO:0042393]; chromatin binding [GO:0003682]	nucleus [GO:0005634]; nucleoplasm [GO:0005654]
Nafisa_PRO3	Lethal(3)malignant brain tumor-like protein 2	L3MBTL2	A0A0S2Z5X6	Q969R5	4.234	-0.3365	XT NP A	2023ms1276	chromatin organization [GO:0006325]; negative regulation of transcription, DNA-templated [GO:0045892]	protein binding [GO:0005515]; zinc ion binding [GO:0008270]; methylated histone binding [GO:0035064]; histone binding [GO:0042393]; chromatin binding [GO:0003682]	nucleus [GO:0005634]; nucleoplasm [GO:0005654]
Nafisa_PRO2	Lethal(3)malignant brain tumor-like protein 2	L3MBTL2	A0A0S2Z5X6	Q969R5	4.0362	-0.5156	XT NP A	2023ms1276	chromatin organization [GO:0006325]; negative regulation of transcription, DNA-templated [GO:0045892]	protein binding [GO:0005515]; zinc ion binding [GO:0008270]; methylated histone binding [GO:0035064]; histone binding [GO:0042393]; chromatin binding [GO:0003682]	nucleus [GO:0005634]; nucleoplasm [GO:0005654]
Nafisa_PRO1	Lethal(3)malignant brain tumor-like protein 2	L3MBTL2	A0A0S2Z5X6	Q969R5	4.1899	-0.3574	XT NP A	2023ms1276	chromatin organization [GO:0006325]; negative regulation of transcription, DNA-templated [GO:0045892]	protein binding [GO:0005515]; zinc ion binding [GO:0008270]; methylated histone binding [GO:0035064]; histone binding [GO:0042393]; chromatin binding [GO:0003682]	nucleus [GO:0005634]; nucleoplasm [GO:0005654]
Nafisa_SEN7	LIM domain and actin-binding protein 1;Isoform of Q9UHB6, Isoform Alpha of LIM domain and actin-binding protein 1;Isoform of Q9UHB6, Isoform 4 of LIM domain and actin-binding protein 1;Isoform of Q9UHB6, Isoform 5 of LIM domain and actin-binding protein 1	LIMA1;LIMA1;LIMA1;LIMA1	NA	Q9UHB6;Q9UHB6-2;Q9UHB6-4;Q9UHB6-5	4.7637	0.1509	XT NP A	2023ms1276	cholesterol metabolic process [GO:0008203]; cell migration [GO:0016477]; intestinal cholesterol absorption [GO:0030299]; negative regulation of actin filament depolymerization [GO:0030835]; ruffle organization [GO:0031529]; cholesterol homeostasis [GO:0042632]; actin filament bundle assembly [GO:0051017]; ; ;	actin monomer binding [GO:0003785]; protein binding [GO:0005515]; cadherin binding [GO:0045296]; metal ion binding [GO:0046872]; actin filament binding [GO:0051015]; ; ;	stress fiber [GO:0001725]; ruffle [GO:0001726]; cytosol [GO:0005829]; plasma membrane [GO:0005886]; focal adhesion [GO:0005925]; actin cytoskeleton [GO:0015629]; brush border membrane [GO:0031526]; cleavage furrow [GO:0032154]; ; ;
Nafisa_SEN6	LIM domain and actin-binding protein 1;Isoform of Q9UHB6, Isoform Alpha of LIM domain and actin-binding protein 1;Isoform of Q9UHB6, Isoform 4 of LIM domain and actin-binding protein 1;Isoform of Q9UHB6, Isoform 5 of LIM domain and actin-binding protein 1	LIMA1;LIMA1;LIMA1;LIMA1	NA	Q9UHB6;Q9UHB6-2;Q9UHB6-4;Q9UHB6-5	4.7531	0.126	XT NP A	2023ms1276	cholesterol metabolic process [GO:0008203]; cell migration [GO:0016477]; intestinal cholesterol absorption [GO:0030299]; negative regulation of actin filament depolymerization [GO:0030835]; ruffle organization [GO:0031529]; cholesterol homeostasis [GO:0042632]; actin filament bundle assembly [GO:0051017]; ; ;	actin monomer binding [GO:0003785]; protein binding [GO:0005515]; cadherin binding [GO:0045296]; metal ion binding [GO:0046872]; actin filament binding [GO:0051015]; ; ;	stress fiber [GO:0001725]; ruffle [GO:0001726]; cytosol [GO:0005829]; plasma membrane [GO:0005886]; focal adhesion [GO:0005925]; actin cytoskeleton [GO:0015629]; brush border membrane [GO:0031526]; cleavage furrow [GO:0032154]; ; ;
Nafisa_SEN5	LIM domain and actin-binding protein 1;Isoform of Q9UHB6, Isoform Alpha of LIM domain and actin-binding protein 1;Isoform of Q9UHB6, Isoform 4 of LIM domain and actin-binding protein 1;Isoform of Q9UHB6, Isoform 5 of LIM domain and actin-binding protein 1	LIMA1;LIMA1;LIMA1;LIMA1	NA	Q9UHB6;Q9UHB6-2;Q9UHB6-4;Q9UHB6-5	4.7825	0.1294	XT NP A	2023ms1276	cholesterol metabolic process [GO:0008203]; cell migration [GO:0016477]; intestinal cholesterol absorption [GO:0030299]; negative regulation of actin filament depolymerization [GO:0030835]; ruffle organization [GO:0031529]; cholesterol homeostasis [GO:0042632]; actin filament bundle assembly [GO:0051017]; ; ;	actin monomer binding [GO:0003785]; protein binding [GO:0005515]; cadherin binding [GO:0045296]; metal ion binding [GO:0046872]; actin filament binding [GO:0051015]; ; ;	stress fiber [GO:0001725]; ruffle [GO:0001726]; cytosol [GO:0005829]; plasma membrane [GO:0005886]; focal adhesion [GO:0005925]; actin cytoskeleton [GO:0015629]; brush border membrane [GO:0031526]; cleavage furrow [GO:0032154]; ; ;
Nafisa_SEN4	LIM domain and actin-binding protein 1;Isoform of Q9UHB6, Isoform Alpha of LIM domain and actin-binding protein 1;Isoform of Q9UHB6, Isoform 4 of LIM domain and actin-binding protein 1;Isoform of Q9UHB6, Isoform 5 of LIM domain and actin-binding protein 1	LIMA1;LIMA1;LIMA1;LIMA1	NA	Q9UHB6;Q9UHB6-2;Q9UHB6-4;Q9UHB6-5	4.7616	0.1413	XT NP A	2023ms1276	cholesterol metabolic process [GO:0008203]; cell migration [GO:0016477]; intestinal cholesterol absorption [GO:0030299]; negative regulation of actin filament depolymerization [GO:0030835]; ruffle organization [GO:0031529]; cholesterol homeostasis [GO:0042632]; actin filament bundle assembly [GO:0051017]; ; ;	actin monomer binding [GO:0003785]; protein binding [GO:0005515]; cadherin binding [GO:0045296]; metal ion binding [GO:0046872]; actin filament binding [GO:0051015]; ; ;	stress fiber [GO:0001725]; ruffle [GO:0001726]; cytosol [GO:0005829]; plasma membrane [GO:0005886]; focal adhesion [GO:0005925]; actin cytoskeleton [GO:0015629]; brush border membrane [GO:0031526]; cleavage furrow [GO:0032154]; ; ;
Nafisa_SEN3	LIM domain and actin-binding protein 1;Isoform of Q9UHB6, Isoform Alpha of LIM domain and actin-binding protein 1;Isoform of Q9UHB6, Isoform 4 of LIM domain and actin-binding protein 1;Isoform of Q9UHB6, Isoform 5 of LIM domain and actin-binding protein 1	LIMA1;LIMA1;LIMA1;LIMA1	NA	Q9UHB6;Q9UHB6-2;Q9UHB6-4;Q9UHB6-5	4.7441	0.1245	XT NP A	2023ms1276	cholesterol metabolic process [GO:0008203]; cell migration [GO:0016477]; intestinal cholesterol absorption [GO:0030299]; negative regulation of actin filament depolymerization [GO:0030835]; ruffle organization [GO:0031529]; cholesterol homeostasis [GO:0042632]; actin filament bundle assembly [GO:0051017]; ; ;	actin monomer binding [GO:0003785]; protein binding [GO:0005515]; cadherin binding [GO:0045296]; metal ion binding [GO:0046872]; actin filament binding [GO:0051015]; ; ;	stress fiber [GO:0001725]; ruffle [GO:0001726]; cytosol [GO:0005829]; plasma membrane [GO:0005886]; focal adhesion [GO:0005925]; actin cytoskeleton [GO:0015629]; brush border membrane [GO:0031526]; cleavage furrow [GO:0032154]; ; ;
Nafisa_SEN2	LIM domain and actin-binding protein 1;Isoform of Q9UHB6, Isoform Alpha of LIM domain and actin-binding protein 1;Isoform of Q9UHB6, Isoform 4 of LIM domain and actin-binding protein 1;Isoform of Q9UHB6, Isoform 5 of LIM domain and actin-binding protein 1	LIMA1;LIMA1;LIMA1;LIMA1	NA	Q9UHB6;Q9UHB6-2;Q9UHB6-4;Q9UHB6-5	4.7686	0.1357	XT NP A	2023ms1276	cholesterol metabolic process [GO:0008203]; cell migration [GO:0016477]; intestinal cholesterol absorption [GO:0030299]; negative regulation of actin filament depolymerization [GO:0030835]; ruffle organization [GO:0031529]; cholesterol homeostasis [GO:0042632]; actin filament bundle assembly [GO:0051017]; ; ;	actin monomer binding [GO:0003785]; protein binding [GO:0005515]; cadherin binding [GO:0045296]; metal ion binding [GO:0046872]; actin filament binding [GO:0051015]; ; ;	stress fiber [GO:0001725]; ruffle [GO:0001726]; cytosol [GO:0005829]; plasma membrane [GO:0005886]; focal adhesion [GO:0005925]; actin cytoskeleton [GO:0015629]; brush border membrane [GO:0031526]; cleavage furrow [GO:0032154]; ; ;
Nafisa_SEN1	LIM domain and actin-binding protein 1;Isoform of Q9UHB6, Isoform Alpha of LIM domain and actin-binding protein 1;Isoform of Q9UHB6, Isoform 4 of LIM domain and actin-binding protein 1;Isoform of Q9UHB6, Isoform 5 of LIM domain and actin-binding protein 1	LIMA1;LIMA1;LIMA1;LIMA1	NA	Q9UHB6;Q9UHB6-2;Q9UHB6-4;Q9UHB6-5	4.7156	0.0979	XT NP A	2023ms1276	cholesterol metabolic process [GO:0008203]; cell migration [GO:0016477]; intestinal cholesterol absorption [GO:0030299]; negative regulation of actin filament depolymerization [GO:0030835]; ruffle organization [GO:0031529]; cholesterol homeostasis [GO:0042632]; actin filament bundle assembly [GO:0051017]; ; ;	actin monomer binding [GO:0003785]; protein binding [GO:0005515]; cadherin binding [GO:0045296]; metal ion binding [GO:0046872]; actin filament binding [GO:0051015]; ; ;	stress fiber [GO:0001725]; ruffle [GO:0001726]; cytosol [GO:0005829]; plasma membrane [GO:0005886]; focal adhesion [GO:0005925]; actin cytoskeleton [GO:0015629]; brush border membrane [GO:0031526]; cleavage furrow [GO:0032154]; ; ;
Nafisa_PRO7	LIM domain and actin-binding protein 1;Isoform of Q9UHB6, Isoform Alpha of LIM domain and actin-binding protein 1;Isoform of Q9UHB6, Isoform 4 of LIM domain and actin-binding protein 1;Isoform of Q9UHB6, Isoform 5 of LIM domain and actin-binding protein 1	LIMA1;LIMA1;LIMA1;LIMA1	NA	Q9UHB6;Q9UHB6-2;Q9UHB6-4;Q9UHB6-5	4.586	0.0311	XT NP A	2023ms1276	cholesterol metabolic process [GO:0008203]; cell migration [GO:0016477]; intestinal cholesterol absorption [GO:0030299]; negative regulation of actin filament depolymerization [GO:0030835]; ruffle organization [GO:0031529]; cholesterol homeostasis [GO:0042632]; actin filament bundle assembly [GO:0051017]; ; ;	actin monomer binding [GO:0003785]; protein binding [GO:0005515]; cadherin binding [GO:0045296]; metal ion binding [GO:0046872]; actin filament binding [GO:0051015]; ; ;	stress fiber [GO:0001725]; ruffle [GO:0001726]; cytosol [GO:0005829]; plasma membrane [GO:0005886]; focal adhesion [GO:0005925]; actin cytoskeleton [GO:0015629]; brush border membrane [GO:0031526]; cleavage furrow [GO:0032154]; ; ;
Nafisa_PRO6	LIM domain and actin-binding protein 1;Isoform of Q9UHB6, Isoform Alpha of LIM domain and actin-binding protein 1;Isoform of Q9UHB6, Isoform 4 of LIM domain and actin-binding protein 1;Isoform of Q9UHB6, Isoform 5 of LIM domain and actin-binding protein 1	LIMA1;LIMA1;LIMA1;LIMA1	NA	Q9UHB6;Q9UHB6-2;Q9UHB6-4;Q9UHB6-5	4.5745	0.0294	XT NP A	2023ms1276	cholesterol metabolic process [GO:0008203]; cell migration [GO:0016477]; intestinal cholesterol absorption [GO:0030299]; negative regulation of actin filament depolymerization [GO:0030835]; ruffle organization [GO:0031529]; cholesterol homeostasis [GO:0042632]; actin filament bundle assembly [GO:0051017]; ; ;	actin monomer binding [GO:0003785]; protein binding [GO:0005515]; cadherin binding [GO:0045296]; metal ion binding [GO:0046872]; actin filament binding [GO:0051015]; ; ;	stress fiber [GO:0001725]; ruffle [GO:0001726]; cytosol [GO:0005829]; plasma membrane [GO:0005886]; focal adhesion [GO:0005925]; actin cytoskeleton [GO:0015629]; brush border membrane [GO:0031526]; cleavage furrow [GO:0032154]; ; ;
Nafisa_PRO5	LIM domain and actin-binding protein 1;Isoform of Q9UHB6, Isoform Alpha of LIM domain and actin-binding protein 1;Isoform of Q9UHB6, Isoform 4 of LIM domain and actin-binding protein 1;Isoform of Q9UHB6, Isoform 5 of LIM domain and actin-binding protein 1	LIMA1;LIMA1;LIMA1;LIMA1	NA	Q9UHB6;Q9UHB6-2;Q9UHB6-4;Q9UHB6-5	4.6434	0.1062	XT NP A	2023ms1276	cholesterol metabolic process [GO:0008203]; cell migration [GO:0016477]; intestinal cholesterol absorption [GO:0030299]; negative regulation of actin filament depolymerization [GO:0030835]; ruffle organization [GO:0031529]; cholesterol homeostasis [GO:0042632]; actin filament bundle assembly [GO:0051017]; ; ;	actin monomer binding [GO:0003785]; protein binding [GO:0005515]; cadherin binding [GO:0045296]; metal ion binding [GO:0046872]; actin filament binding [GO:0051015]; ; ;	stress fiber [GO:0001725]; ruffle [GO:0001726]; cytosol [GO:0005829]; plasma membrane [GO:0005886]; focal adhesion [GO:0005925]; actin cytoskeleton [GO:0015629]; brush border membrane [GO:0031526]; cleavage furrow [GO:0032154]; ; ;
Nafisa_PRO4	LIM domain and actin-binding protein 1;Isoform of Q9UHB6, Isoform Alpha of LIM domain and actin-binding protein 1;Isoform of Q9UHB6, Isoform 4 of LIM domain and actin-binding protein 1;Isoform of Q9UHB6, Isoform 5 of LIM domain and actin-binding protein 1	LIMA1;LIMA1;LIMA1;LIMA1	NA	Q9UHB6;Q9UHB6-2;Q9UHB6-4;Q9UHB6-5	4.5982	0.026	XT NP A	2023ms1276	cholesterol metabolic process [GO:0008203]; cell migration [GO:0016477]; intestinal cholesterol absorption [GO:0030299]; negative regulation of actin filament depolymerization [GO:0030835]; ruffle organization [GO:0031529]; cholesterol homeostasis [GO:0042632]; actin filament bundle assembly [GO:0051017]; ; ;	actin monomer binding [GO:0003785]; protein binding [GO:0005515]; cadherin binding [GO:0045296]; metal ion binding [GO:0046872]; actin filament binding [GO:0051015]; ; ;	stress fiber [GO:0001725]; ruffle [GO:0001726]; cytosol [GO:0005829]; plasma membrane [GO:0005886]; focal adhesion [GO:0005925]; actin cytoskeleton [GO:0015629]; brush border membrane [GO:0031526]; cleavage furrow [GO:0032154]; ; ;
Nafisa_PRO3	LIM domain and actin-binding protein 1;Isoform of Q9UHB6, Isoform Alpha of LIM domain and actin-binding protein 1;Isoform of Q9UHB6, Isoform 4 of LIM domain and actin-binding protein 1;Isoform of Q9UHB6, Isoform 5 of LIM domain and actin-binding protein 1	LIMA1;LIMA1;LIMA1;LIMA1	NA	Q9UHB6;Q9UHB6-2;Q9UHB6-4;Q9UHB6-5	4.7248	0.1542	XT NP A	2023ms1276	cholesterol metabolic process [GO:0008203]; cell migration [GO:0016477]; intestinal cholesterol absorption [GO:0030299]; negative regulation of actin filament depolymerization [GO:0030835]; ruffle organization [GO:0031529]; cholesterol homeostasis [GO:0042632]; actin filament bundle assembly [GO:0051017]; ; ;	actin monomer binding [GO:0003785]; protein binding [GO:0005515]; cadherin binding [GO:0045296]; metal ion binding [GO:0046872]; actin filament binding [GO:0051015]; ; ;	stress fiber [GO:0001725]; ruffle [GO:0001726]; cytosol [GO:0005829]; plasma membrane [GO:0005886]; focal adhesion [GO:0005925]; actin cytoskeleton [GO:0015629]; brush border membrane [GO:0031526]; cleavage furrow [GO:0032154]; ; ;
Nafisa_PRO2	LIM domain and actin-binding protein 1;Isoform of Q9UHB6, Isoform Alpha of LIM domain and actin-binding protein 1;Isoform of Q9UHB6, Isoform 4 of LIM domain and actin-binding protein 1;Isoform of Q9UHB6, Isoform 5 of LIM domain and actin-binding protein 1	LIMA1;LIMA1;LIMA1;LIMA1	NA	Q9UHB6;Q9UHB6-2;Q9UHB6-4;Q9UHB6-5	4.6701	0.1183	XT NP A	2023ms1276	cholesterol metabolic process [GO:0008203]; cell migration [GO:0016477]; intestinal cholesterol absorption [GO:0030299]; negative regulation of actin filament depolymerization [GO:0030835]; ruffle organization [GO:0031529]; cholesterol homeostasis [GO:0042632]; actin filament bundle assembly [GO:0051017]; ; ;	actin monomer binding [GO:0003785]; protein binding [GO:0005515]; cadherin binding [GO:0045296]; metal ion binding [GO:0046872]; actin filament binding [GO:0051015]; ; ;	stress fiber [GO:0001725]; ruffle [GO:0001726]; cytosol [GO:0005829]; plasma membrane [GO:0005886]; focal adhesion [GO:0005925]; actin cytoskeleton [GO:0015629]; brush border membrane [GO:0031526]; cleavage furrow [GO:0032154]; ; ;
Nafisa_PRO1	LIM domain and actin-binding protein 1;Isoform of Q9UHB6, Isoform Alpha of LIM domain and actin-binding protein 1;Isoform of Q9UHB6, Isoform 4 of LIM domain and actin-binding protein 1;Isoform of Q9UHB6, Isoform 5 of LIM domain and actin-binding protein 1	LIMA1;LIMA1;LIMA1;LIMA1	NA	Q9UHB6;Q9UHB6-2;Q9UHB6-4;Q9UHB6-5	4.5991	0.0518	XT NP A	2023ms1276	cholesterol metabolic process [GO:0008203]; cell migration [GO:0016477]; intestinal cholesterol absorption [GO:0030299]; negative regulation of actin filament depolymerization [GO:0030835]; ruffle organization [GO:0031529]; cholesterol homeostasis [GO:0042632]; actin filament bundle assembly [GO:0051017]; ; ;	actin monomer binding [GO:0003785]; protein binding [GO:0005515]; cadherin binding [GO:0045296]; metal ion binding [GO:0046872]; actin filament binding [GO:0051015]; ; ;	stress fiber [GO:0001725]; ruffle [GO:0001726]; cytosol [GO:0005829]; plasma membrane [GO:0005886]; focal adhesion [GO:0005925]; actin cytoskeleton [GO:0015629]; brush border membrane [GO:0031526]; cleavage furrow [GO:0032154]; ; ;
Nafisa_SEN7	Eukaryotic translation initiation factor 4 gamma 2;Eukaryotic translation initiation factor 4 gamma 2	EIF4G2;EIF4G2	NA	P78344;Q95L46	5.8064	1.1937	XT NP A	2023ms1276	translational initiation [GO:0006413]; regulation of translational initiation [GO:0006446]; heart development [GO:0007507]; cell death [GO:0008219]; negative regulation of autophagy [GO:0010507]; positive regulation of cell growth [GO:0030307]; cellular macromolecule biosynthetic process [GO:0034645]; positive regulation of translation [GO:0045727]; positive regulation of axon extension [GO:0045773]; regulation of cell cycle [GO:0051726]; positive regulation of dendritic spine development [GO:0060999];	RNA binding [GO:0003723]; translation initiation factor activity [GO:0003743]; protein binding [GO:0005515]; translation factor activity, RNA binding [GO:0008135]; cadherin binding [GO:0045296]; mRNA binding [GO:0003729];	cytosol [GO:0005829]; adherens junction [GO:0005912]; membrane [GO:0016020]; axon [GO:0030424]; eukaryotic translation initiation factor 4F complex [GO:0016281];
Nafisa_SEN6	Eukaryotic translation initiation factor 4 gamma 2;Eukaryotic translation initiation factor 4 gamma 2	EIF4G2;EIF4G2	NA	P78344;Q95L46	5.7951	1.168	XT NP A	2023ms1276	translational initiation [GO:0006413]; regulation of translational initiation [GO:0006446]; heart development [GO:0007507]; cell death [GO:0008219]; negative regulation of autophagy [GO:0010507]; positive regulation of cell growth [GO:0030307]; cellular macromolecule biosynthetic process [GO:0034645]; positive regulation of translation [GO:0045727]; positive regulation of axon extension [GO:0045773]; regulation of cell cycle [GO:0051726]; positive regulation of dendritic spine development [GO:0060999];	RNA binding [GO:0003723]; translation initiation factor activity [GO:0003743]; protein binding [GO:0005515]; translation factor activity, RNA binding [GO:0008135]; cadherin binding [GO:0045296]; mRNA binding [GO:0003729];	cytosol [GO:0005829]; adherens junction [GO:0005912]; membrane [GO:0016020]; axon [GO:0030424]; eukaryotic translation initiation factor 4F complex [GO:0016281];
Nafisa_SEN5	Eukaryotic translation initiation factor 4 gamma 2;Eukaryotic translation initiation factor 4 gamma 2	EIF4G2;EIF4G2	NA	P78344;Q95L46	5.944	1.2909	XT NP A	2023ms1276	translational initiation [GO:0006413]; regulation of translational initiation [GO:0006446]; heart development [GO:0007507]; cell death [GO:0008219]; negative regulation of autophagy [GO:0010507]; positive regulation of cell growth [GO:0030307]; cellular macromolecule biosynthetic process [GO:0034645]; positive regulation of translation [GO:0045727]; positive regulation of axon extension [GO:0045773]; regulation of cell cycle [GO:0051726]; positive regulation of dendritic spine development [GO:0060999];	RNA binding [GO:0003723]; translation initiation factor activity [GO:0003743]; protein binding [GO:0005515]; translation factor activity, RNA binding [GO:0008135]; cadherin binding [GO:0045296]; mRNA binding [GO:0003729];	cytosol [GO:0005829]; adherens junction [GO:0005912]; membrane [GO:0016020]; axon [GO:0030424]; eukaryotic translation initiation factor 4F complex [GO:0016281];
Nafisa_SEN4	Eukaryotic translation initiation factor 4 gamma 2;Eukaryotic translation initiation factor 4 gamma 2	EIF4G2;EIF4G2	NA	P78344;Q95L46	5.7957	1.1754	XT NP A	2023ms1276	translational initiation [GO:0006413]; regulation of translational initiation [GO:0006446]; heart development [GO:0007507]; cell death [GO:0008219]; negative regulation of autophagy [GO:0010507]; positive regulation of cell growth [GO:0030307]; cellular macromolecule biosynthetic process [GO:0034645]; positive regulation of translation [GO:0045727]; positive regulation of axon extension [GO:0045773]; regulation of cell cycle [GO:0051726]; positive regulation of dendritic spine development [GO:0060999];	RNA binding [GO:0003723]; translation initiation factor activity [GO:0003743]; protein binding [GO:0005515]; translation factor activity, RNA binding [GO:0008135]; cadherin binding [GO:0045296]; mRNA binding [GO:0003729];	cytosol [GO:0005829]; adherens junction [GO:0005912]; membrane [GO:0016020]; axon [GO:0030424]; eukaryotic translation initiation factor 4F complex [GO:0016281];
Nafisa_SEN3	Eukaryotic translation initiation factor 4 gamma 2;Eukaryotic translation initiation factor 4 gamma 2	EIF4G2;EIF4G2	NA	P78344;Q95L46	5.761	1.1414	XT NP A	2023ms1276	translational initiation [GO:0006413]; regulation of translational initiation [GO:0006446]; heart development [GO:0007507]; cell death [GO:0008219]; negative regulation of autophagy [GO:0010507]; positive regulation of cell growth [GO:0030307]; cellular macromolecule biosynthetic process [GO:0034645]; positive regulation of translation [GO:0045727]; positive regulation of axon extension [GO:0045773]; regulation of cell cycle [GO:0051726]; positive regulation of dendritic spine development [GO:0060999];	RNA binding [GO:0003723]; translation initiation factor activity [GO:0003743]; protein binding [GO:0005515]; translation factor activity, RNA binding [GO:0008135]; cadherin binding [GO:0045296]; mRNA binding [GO:0003729];	cytosol [GO:0005829]; adherens junction [GO:0005912]; membrane [GO:0016020]; axon [GO:0030424]; eukaryotic translation initiation factor 4F complex [GO:0016281];
Nafisa_SEN2	Eukaryotic translation initiation factor 4 gamma 2;Eukaryotic translation initiation factor 4 gamma 2	EIF4G2;EIF4G2	NA	P78344;Q95L46	5.815	1.1821	XT NP A	2023ms1276	translational initiation [GO:0006413]; regulation of translational initiation [GO:0006446]; heart development [GO:0007507]; cell death [GO:0008219]; negative regulation of autophagy [GO:0010507]; positive regulation of cell growth [GO:0030307]; cellular macromolecule biosynthetic process [GO:0034645]; positive regulation of translation [GO:0045727]; positive regulation of axon extension [GO:0045773]; regulation of cell cycle [GO:0051726]; positive regulation of dendritic spine development [GO:0060999];	RNA binding [GO:0003723]; translation initiation factor activity [GO:0003743]; protein binding [GO:0005515]; translation factor activity, RNA binding [GO:0008135]; cadherin binding [GO:0045296]; mRNA binding [GO:0003729];	cytosol [GO:0005829]; adherens junction [GO:0005912]; membrane [GO:0016020]; axon [GO:0030424]; eukaryotic translation initiation factor 4F complex [GO:0016281];
Nafisa_SEN1	Eukaryotic translation initiation factor 4 gamma 2;Eukaryotic translation initiation factor 4 gamma 2	EIF4G2;EIF4G2	NA	P78344;Q95L46	5.7552	1.1374	XT NP A	2023ms1276	translational initiation [GO:0006413]; regulation of translational initiation [GO:0006446]; heart development [GO:0007507]; cell death [GO:0008219]; negative regulation of autophagy [GO:0010507]; positive regulation of cell growth [GO:0030307]; cellular macromolecule biosynthetic process [GO:0034645]; positive regulation of translation [GO:0045727]; positive regulation of axon extension [GO:0045773]; regulation of cell cycle [GO:0051726]; positive regulation of dendritic spine development [GO:0060999];	RNA binding [GO:0003723]; translation initiation factor activity [GO:0003743]; protein binding [GO:0005515]; translation factor activity, RNA binding [GO:0008135]; cadherin binding [GO:0045296]; mRNA binding [GO:0003729];	cytosol [GO:0005829]; adherens junction [GO:0005912]; membrane [GO:0016020]; axon [GO:0030424]; eukaryotic translation initiation factor 4F complex [GO:0016281];
Nafisa_PRO7	Eukaryotic translation initiation factor 4 gamma 2;Eukaryotic translation initiation factor 4 gamma 2	EIF4G2;EIF4G2	NA	P78344;Q95L46	5.6616	1.1067	XT NP A	2023ms1276	translational initiation [GO:0006413]; regulation of translational initiation [GO:0006446]; heart development [GO:0007507]; cell death [GO:0008219]; negative regulation of autophagy [GO:0010507]; positive regulation of cell growth [GO:0030307]; cellular macromolecule biosynthetic process [GO:0034645]; positive regulation of translation [GO:0045727]; positive regulation of axon extension [GO:0045773]; regulation of cell cycle [GO:0051726]; positive regulation of dendritic spine development [GO:0060999];	RNA binding [GO:0003723]; translation initiation factor activity [GO:0003743]; protein binding [GO:0005515]; translation factor activity, RNA binding [GO:0008135]; cadherin binding [GO:0045296]; mRNA binding [GO:0003729];	cytosol [GO:0005829]; adherens junction [GO:0005912]; membrane [GO:0016020]; axon [GO:0030424]; eukaryotic translation initiation factor 4F complex [GO:0016281];
Nafisa_PRO6	Eukaryotic translation initiation factor 4 gamma 2;Eukaryotic translation initiation factor 4 gamma 2	EIF4G2;EIF4G2	NA	P78344;Q95L46	5.607	1.062	XT NP A	2023ms1276	translational initiation [GO:0006413]; regulation of translational initiation [GO:0006446]; heart development [GO:0007507]; cell death [GO:0008219]; negative regulation of autophagy [GO:0010507]; positive regulation of cell growth [GO:0030307]; cellular macromolecule biosynthetic process [GO:0034645]; positive regulation of translation [GO:0045727]; positive regulation of axon extension [GO:0045773]; regulation of cell cycle [GO:0051726]; positive regulation of dendritic spine development [GO:0060999];	RNA binding [GO:0003723]; translation initiation factor activity [GO:0003743]; protein binding [GO:0005515]; translation factor activity, RNA binding [GO:0008135]; cadherin binding [GO:0045296]; mRNA binding [GO:0003729];	cytosol [GO:0005829]; adherens junction [GO:0005912]; membrane [GO:0016020]; axon [GO:0030424]; eukaryotic translation initiation factor 4F complex [GO:0016281];
Nafisa_PRO5	Eukaryotic translation initiation factor 4 gamma 2;Eukaryotic translation initiation factor 4 gamma 2	EIF4G2;EIF4G2	NA	P78344;Q95L46	5.5942	1.057	XT NP A	2023ms1276	translational initiation [GO:0006413]; regulation of translational initiation [GO:0006446]; heart development [GO:0007507]; cell death [GO:0008219]; negative regulation of autophagy [GO:0010507]; positive regulation of cell growth [GO:0030307]; cellular macromolecule biosynthetic process [GO:0034645]; positive regulation of translation [GO:0045727]; positive regulation of axon extension [GO:0045773]; regulation of cell cycle [GO:0051726]; positive regulation of dendritic spine development [GO:0060999];	RNA binding [GO:0003723]; translation initiation factor activity [GO:0003743]; protein binding [GO:0005515]; translation factor activity, RNA binding [GO:0008135]; cadherin binding [GO:0045296]; mRNA binding [GO:0003729];	cytosol [GO:0005829]; adherens junction [GO:0005912]; membrane [GO:0016020]; axon [GO:0030424]; eukaryotic translation initiation factor 4F complex [GO:0016281];
Nafisa_PRO4	Eukaryotic translation initiation factor 4 gamma 2;Eukaryotic translation initiation factor 4 gamma 2	EIF4G2;EIF4G2	NA	P78344;Q95L46	5.7034	1.1312	XT NP A	2023ms1276	translational initiation [GO:0006413]; regulation of translational initiation [GO:0006446]; heart development [GO:0007507]; cell death [GO:0008219]; negative regulation of autophagy [GO:0010507]; positive regulation of cell growth [GO:0030307]; cellular macromolecule biosynthetic process [GO:0034645]; positive regulation of translation [GO:0045727]; positive regulation of axon extension [GO:0045773]; regulation of cell cycle [GO:0051726]; positive regulation of dendritic spine development [GO:0060999];	RNA binding [GO:0003723]; translation initiation factor activity [GO:0003743]; protein binding [GO:0005515]; translation factor activity, RNA binding [GO:0008135]; cadherin binding [GO:0045296]; mRNA binding [GO:0003729];	cytosol [GO:0005829]; adherens junction [GO:0005912]; membrane [GO:0016020]; axon [GO:0030424]; eukaryotic translation initiation factor 4F complex [GO:0016281];
Nafisa_PRO3	Eukaryotic translation initiation factor 4 gamma 2;Eukaryotic translation initiation factor 4 gamma 2	EIF4G2;EIF4G2	NA	P78344;Q95L46	5.7151	1.1446	XT NP A	2023ms1276	translational initiation [GO:0006413]; regulation of translational initiation [GO:0006446]; heart development [GO:0007507]; cell death [GO:0008219]; negative regulation of autophagy [GO:0010507]; positive regulation of cell growth [GO:0030307]; cellular macromolecule biosynthetic process [GO:0034645]; positive regulation of translation [GO:0045727]; positive regulation of axon extension [GO:0045773]; regulation of cell cycle [GO:0051726]; positive regulation of dendritic spine development [GO:0060999];	RNA binding [GO:0003723]; translation initiation factor activity [GO:0003743]; protein binding [GO:0005515]; translation factor activity, RNA binding [GO:0008135]; cadherin binding [GO:0045296]; mRNA binding [GO:0003729];	cytosol [GO:0005829]; adherens junction [GO:0005912]; membrane [GO:0016020]; axon [GO:0030424]; eukaryotic translation initiation factor 4F complex [GO:0016281];
Nafisa_PRO2	Eukaryotic translation initiation factor 4 gamma 2;Eukaryotic translation initiation factor 4 gamma 2	EIF4G2;EIF4G2	NA	P78344;Q95L46	5.5898	1.038	XT NP A	2023ms1276	translational initiation [GO:0006413]; regulation of translational initiation [GO:0006446]; heart development [GO:0007507]; cell death [GO:0008219]; negative regulation of autophagy [GO:0010507]; positive regulation of cell growth [GO:0030307]; cellular macromolecule biosynthetic process [GO:0034645]; positive regulation of translation [GO:0045727]; positive regulation of axon extension [GO:0045773]; regulation of cell cycle [GO:0051726]; positive regulation of dendritic spine development [GO:0060999];	RNA binding [GO:0003723]; translation initiation factor activity [GO:0003743]; protein binding [GO:0005515]; translation factor activity, RNA binding [GO:0008135]; cadherin binding [GO:0045296]; mRNA binding [GO:0003729];	cytosol [GO:0005829]; adherens junction [GO:0005912]; membrane [GO:0016020]; axon [GO:0030424]; eukaryotic translation initiation factor 4F complex [GO:0016281];
Nafisa_PRO1	Eukaryotic translation initiation factor 4 gamma 2;Eukaryotic translation initiation factor 4 gamma 2	EIF4G2;EIF4G2	NA	P78344;Q95L46	5.5916	1.0444	XT NP A	2023ms1276	translational initiation [GO:0006413]; regulation of translational initiation [GO:0006446]; heart development [GO:0007507]; cell death [GO:0008219]; negative regulation of autophagy [GO:0010507]; positive regulation of cell growth [GO:0030307]; cellular macromolecule biosynthetic process [GO:0034645]; positive regulation of translation [GO:0045727]; positive regulation of axon extension [GO:0045773]; regulation of cell cycle [GO:0051726]; positive regulation of dendritic spine development [GO:0060999];	RNA binding [GO:0003723]; translation initiation factor activity [GO:0003743]; protein binding [GO:0005515]; translation factor activity, RNA binding [GO:0008135]; cadherin binding [GO:0045296]; mRNA binding [GO:0003729];	cytosol [GO:0005829]; adherens junction [GO:0005912]; membrane [GO:0016020]; axon [GO:0030424]; eukaryotic translation initiation factor 4F complex [GO:0016281];
Nafisa_SEN7	A-kinase anchor protein 13;Isoform of Q12802, Isoform 2 of A-kinase anchor protein 13;Isoform of Q12802, Isoform 3 of A-kinase anchor protein 13	AKAP13;AKAP13;AKAP13	NA	Q12802;Q12802-2;Q12802-4	3.9673	-0.6455	XT NP A	2023ms1276	protein phosphorylation [GO:0006468]; G protein-coupled receptor signaling pathway [GO:0007186]; heart development [GO:0007507]; positive regulation of Rho protein signal transduction [GO:0035025]; intracellular signal transduction [GO:0035556]; positive regulation of I-kappaB kinase/NF-kappaB signaling [GO:0043123]; positive regulation of MAP kinase activity [GO:0043406]; regulation of small GTPase mediated signal transduction [GO:0051056]; nuclear export [GO:0051168]; cardiac muscle cell differentiation [GO:0055007]; regulation of sarcomere organization [GO:0060297]; bone development [GO:0060348]; cell growth involved in cardiac muscle cell development [GO:0061049]; adrenergic receptor signaling pathway [GO:0071875]; adenylate cyclase-activating adrenergic receptor signaling pathway involved in heart process [GO:0086023]; regulation of Rho protein signal transduction [GO:0035023]; ;	cAMP-dependent protein kinase activity [GO:0004691]; MAP-kinase scaffold activity [GO:0005078]; guanyl-nucleotide exchange factor activity [GO:0005085]; protein binding [GO:0005515]; small GTPase binding [GO:0031267]; metal ion binding [GO:0046872]; protein kinase A binding [GO:0051018]; molecular adaptor activity [GO:0060090]; ;	cortical actin cytoskeleton [GO:0030864]; nucleus [GO:0005634]; cytosol [GO:0005829]; cell cortex [GO:0005938]; membrane [GO:0016020]; perinuclear region of cytoplasm [GO:0048471]; actin cytoskeleton [GO:0015629]; ;
Nafisa_SEN6	A-kinase anchor protein 13;Isoform of Q12802, Isoform 2 of A-kinase anchor protein 13;Isoform of Q12802, Isoform 3 of A-kinase anchor protein 13	AKAP13;AKAP13;AKAP13	NA	Q12802;Q12802-2;Q12802-4	3.8435	-0.7835	XT NP A	2023ms1276	protein phosphorylation [GO:0006468]; G protein-coupled receptor signaling pathway [GO:0007186]; heart development [GO:0007507]; positive regulation of Rho protein signal transduction [GO:0035025]; intracellular signal transduction [GO:0035556]; positive regulation of I-kappaB kinase/NF-kappaB signaling [GO:0043123]; positive regulation of MAP kinase activity [GO:0043406]; regulation of small GTPase mediated signal transduction [GO:0051056]; nuclear export [GO:0051168]; cardiac muscle cell differentiation [GO:0055007]; regulation of sarcomere organization [GO:0060297]; bone development [GO:0060348]; cell growth involved in cardiac muscle cell development [GO:0061049]; adrenergic receptor signaling pathway [GO:0071875]; adenylate cyclase-activating adrenergic receptor signaling pathway involved in heart process [GO:0086023]; regulation of Rho protein signal transduction [GO:0035023]; ;	cAMP-dependent protein kinase activity [GO:0004691]; MAP-kinase scaffold activity [GO:0005078]; guanyl-nucleotide exchange factor activity [GO:0005085]; protein binding [GO:0005515]; small GTPase binding [GO:0031267]; metal ion binding [GO:0046872]; protein kinase A binding [GO:0051018]; molecular adaptor activity [GO:0060090]; ;	cortical actin cytoskeleton [GO:0030864]; nucleus [GO:0005634]; cytosol [GO:0005829]; cell cortex [GO:0005938]; membrane [GO:0016020]; perinuclear region of cytoplasm [GO:0048471]; actin cytoskeleton [GO:0015629]; ;
Nafisa_SEN5	A-kinase anchor protein 13;Isoform of Q12802, Isoform 2 of A-kinase anchor protein 13;Isoform of Q12802, Isoform 3 of A-kinase anchor protein 13	AKAP13;AKAP13;AKAP13	NA	Q12802;Q12802-2;Q12802-4	3.9773	-0.6758	XT NP A	2023ms1276	protein phosphorylation [GO:0006468]; G protein-coupled receptor signaling pathway [GO:0007186]; heart development [GO:0007507]; positive regulation of Rho protein signal transduction [GO:0035025]; intracellular signal transduction [GO:0035556]; positive regulation of I-kappaB kinase/NF-kappaB signaling [GO:0043123]; positive regulation of MAP kinase activity [GO:0043406]; regulation of small GTPase mediated signal transduction [GO:0051056]; nuclear export [GO:0051168]; cardiac muscle cell differentiation [GO:0055007]; regulation of sarcomere organization [GO:0060297]; bone development [GO:0060348]; cell growth involved in cardiac muscle cell development [GO:0061049]; adrenergic receptor signaling pathway [GO:0071875]; adenylate cyclase-activating adrenergic receptor signaling pathway involved in heart process [GO:0086023]; regulation of Rho protein signal transduction [GO:0035023]; ;	cAMP-dependent protein kinase activity [GO:0004691]; MAP-kinase scaffold activity [GO:0005078]; guanyl-nucleotide exchange factor activity [GO:0005085]; protein binding [GO:0005515]; small GTPase binding [GO:0031267]; metal ion binding [GO:0046872]; protein kinase A binding [GO:0051018]; molecular adaptor activity [GO:0060090]; ;	cortical actin cytoskeleton [GO:0030864]; nucleus [GO:0005634]; cytosol [GO:0005829]; cell cortex [GO:0005938]; membrane [GO:0016020]; perinuclear region of cytoplasm [GO:0048471]; actin cytoskeleton [GO:0015629]; ;
Nafisa_SEN4	A-kinase anchor protein 13;Isoform of Q12802, Isoform 2 of A-kinase anchor protein 13;Isoform of Q12802, Isoform 3 of A-kinase anchor protein 13	AKAP13;AKAP13;AKAP13	NA	Q12802;Q12802-2;Q12802-4	3.8972	-0.7232	XT NP A	2023ms1276	protein phosphorylation [GO:0006468]; G protein-coupled receptor signaling pathway [GO:0007186]; heart development [GO:0007507]; positive regulation of Rho protein signal transduction [GO:0035025]; intracellular signal transduction [GO:0035556]; positive regulation of I-kappaB kinase/NF-kappaB signaling [GO:0043123]; positive regulation of MAP kinase activity [GO:0043406]; regulation of small GTPase mediated signal transduction [GO:0051056]; nuclear export [GO:0051168]; cardiac muscle cell differentiation [GO:0055007]; regulation of sarcomere organization [GO:0060297]; bone development [GO:0060348]; cell growth involved in cardiac muscle cell development [GO:0061049]; adrenergic receptor signaling pathway [GO:0071875]; adenylate cyclase-activating adrenergic receptor signaling pathway involved in heart process [GO:0086023]; regulation of Rho protein signal transduction [GO:0035023]; ;	cAMP-dependent protein kinase activity [GO:0004691]; MAP-kinase scaffold activity [GO:0005078]; guanyl-nucleotide exchange factor activity [GO:0005085]; protein binding [GO:0005515]; small GTPase binding [GO:0031267]; metal ion binding [GO:0046872]; protein kinase A binding [GO:0051018]; molecular adaptor activity [GO:0060090]; ;	cortical actin cytoskeleton [GO:0030864]; nucleus [GO:0005634]; cytosol [GO:0005829]; cell cortex [GO:0005938]; membrane [GO:0016020]; perinuclear region of cytoplasm [GO:0048471]; actin cytoskeleton [GO:0015629]; ;
Nafisa_SEN3	A-kinase anchor protein 13;Isoform of Q12802, Isoform 2 of A-kinase anchor protein 13;Isoform of Q12802, Isoform 3 of A-kinase anchor protein 13	AKAP13;AKAP13;AKAP13	NA	Q12802;Q12802-2;Q12802-4	3.7253	-0.8944	XT NP A	2023ms1276	protein phosphorylation [GO:0006468]; G protein-coupled receptor signaling pathway [GO:0007186]; heart development [GO:0007507]; positive regulation of Rho protein signal transduction [GO:0035025]; intracellular signal transduction [GO:0035556]; positive regulation of I-kappaB kinase/NF-kappaB signaling [GO:0043123]; positive regulation of MAP kinase activity [GO:0043406]; regulation of small GTPase mediated signal transduction [GO:0051056]; nuclear export [GO:0051168]; cardiac muscle cell differentiation [GO:0055007]; regulation of sarcomere organization [GO:0060297]; bone development [GO:0060348]; cell growth involved in cardiac muscle cell development [GO:0061049]; adrenergic receptor signaling pathway [GO:0071875]; adenylate cyclase-activating adrenergic receptor signaling pathway involved in heart process [GO:0086023]; regulation of Rho protein signal transduction [GO:0035023]; ;	cAMP-dependent protein kinase activity [GO:0004691]; MAP-kinase scaffold activity [GO:0005078]; guanyl-nucleotide exchange factor activity [GO:0005085]; protein binding [GO:0005515]; small GTPase binding [GO:0031267]; metal ion binding [GO:0046872]; protein kinase A binding [GO:0051018]; molecular adaptor activity [GO:0060090]; ;	cortical actin cytoskeleton [GO:0030864]; nucleus [GO:0005634]; cytosol [GO:0005829]; cell cortex [GO:0005938]; membrane [GO:0016020]; perinuclear region of cytoplasm [GO:0048471]; actin cytoskeleton [GO:0015629]; ;
Nafisa_SEN2	A-kinase anchor protein 13;Isoform of Q12802, Isoform 2 of A-kinase anchor protein 13;Isoform of Q12802, Isoform 3 of A-kinase anchor protein 13	AKAP13;AKAP13;AKAP13	NA	Q12802;Q12802-2;Q12802-4	3.9708	-0.6622	XT NP A	2023ms1276	protein phosphorylation [GO:0006468]; G protein-coupled receptor signaling pathway [GO:0007186]; heart development [GO:0007507]; positive regulation of Rho protein signal transduction [GO:0035025]; intracellular signal transduction [GO:0035556]; positive regulation of I-kappaB kinase/NF-kappaB signaling [GO:0043123]; positive regulation of MAP kinase activity [GO:0043406]; regulation of small GTPase mediated signal transduction [GO:0051056]; nuclear export [GO:0051168]; cardiac muscle cell differentiation [GO:0055007]; regulation of sarcomere organization [GO:0060297]; bone development [GO:0060348]; cell growth involved in cardiac muscle cell development [GO:0061049]; adrenergic receptor signaling pathway [GO:0071875]; adenylate cyclase-activating adrenergic receptor signaling pathway involved in heart process [GO:0086023]; regulation of Rho protein signal transduction [GO:0035023]; ;	cAMP-dependent protein kinase activity [GO:0004691]; MAP-kinase scaffold activity [GO:0005078]; guanyl-nucleotide exchange factor activity [GO:0005085]; protein binding [GO:0005515]; small GTPase binding [GO:0031267]; metal ion binding [GO:0046872]; protein kinase A binding [GO:0051018]; molecular adaptor activity [GO:0060090]; ;	cortical actin cytoskeleton [GO:0030864]; nucleus [GO:0005634]; cytosol [GO:0005829]; cell cortex [GO:0005938]; membrane [GO:0016020]; perinuclear region of cytoplasm [GO:0048471]; actin cytoskeleton [GO:0015629]; ;
Nafisa_SEN1	A-kinase anchor protein 13;Isoform of Q12802, Isoform 2 of A-kinase anchor protein 13;Isoform of Q12802, Isoform 3 of A-kinase anchor protein 13	AKAP13;AKAP13;AKAP13	NA	Q12802;Q12802-2;Q12802-4	3.862	-0.7558	XT NP A	2023ms1276	protein phosphorylation [GO:0006468]; G protein-coupled receptor signaling pathway [GO:0007186]; heart development [GO:0007507]; positive regulation of Rho protein signal transduction [GO:0035025]; intracellular signal transduction [GO:0035556]; positive regulation of I-kappaB kinase/NF-kappaB signaling [GO:0043123]; positive regulation of MAP kinase activity [GO:0043406]; regulation of small GTPase mediated signal transduction [GO:0051056]; nuclear export [GO:0051168]; cardiac muscle cell differentiation [GO:0055007]; regulation of sarcomere organization [GO:0060297]; bone development [GO:0060348]; cell growth involved in cardiac muscle cell development [GO:0061049]; adrenergic receptor signaling pathway [GO:0071875]; adenylate cyclase-activating adrenergic receptor signaling pathway involved in heart process [GO:0086023]; regulation of Rho protein signal transduction [GO:0035023]; ;	cAMP-dependent protein kinase activity [GO:0004691]; MAP-kinase scaffold activity [GO:0005078]; guanyl-nucleotide exchange factor activity [GO:0005085]; protein binding [GO:0005515]; small GTPase binding [GO:0031267]; metal ion binding [GO:0046872]; protein kinase A binding [GO:0051018]; molecular adaptor activity [GO:0060090]; ;	cortical actin cytoskeleton [GO:0030864]; nucleus [GO:0005634]; cytosol [GO:0005829]; cell cortex [GO:0005938]; membrane [GO:0016020]; perinuclear region of cytoplasm [GO:0048471]; actin cytoskeleton [GO:0015629]; ;
Nafisa_PRO6	A-kinase anchor protein 13;Isoform of Q12802, Isoform 2 of A-kinase anchor protein 13;Isoform of Q12802, Isoform 3 of A-kinase anchor protein 13	AKAP13;AKAP13;AKAP13	NA	Q12802;Q12802-2;Q12802-4	3.9132	-0.6318	XT NP A	2023ms1276	protein phosphorylation [GO:0006468]; G protein-coupled receptor signaling pathway [GO:0007186]; heart development [GO:0007507]; positive regulation of Rho protein signal transduction [GO:0035025]; intracellular signal transduction [GO:0035556]; positive regulation of I-kappaB kinase/NF-kappaB signaling [GO:0043123]; positive regulation of MAP kinase activity [GO:0043406]; regulation of small GTPase mediated signal transduction [GO:0051056]; nuclear export [GO:0051168]; cardiac muscle cell differentiation [GO:0055007]; regulation of sarcomere organization [GO:0060297]; bone development [GO:0060348]; cell growth involved in cardiac muscle cell development [GO:0061049]; adrenergic receptor signaling pathway [GO:0071875]; adenylate cyclase-activating adrenergic receptor signaling pathway involved in heart process [GO:0086023]; regulation of Rho protein signal transduction [GO:0035023]; ;	cAMP-dependent protein kinase activity [GO:0004691]; MAP-kinase scaffold activity [GO:0005078]; guanyl-nucleotide exchange factor activity [GO:0005085]; protein binding [GO:0005515]; small GTPase binding [GO:0031267]; metal ion binding [GO:0046872]; protein kinase A binding [GO:0051018]; molecular adaptor activity [GO:0060090]; ;	cortical actin cytoskeleton [GO:0030864]; nucleus [GO:0005634]; cytosol [GO:0005829]; cell cortex [GO:0005938]; membrane [GO:0016020]; perinuclear region of cytoplasm [GO:0048471]; actin cytoskeleton [GO:0015629]; ;
Nafisa_PRO5	A-kinase anchor protein 13;Isoform of Q12802, Isoform 2 of A-kinase anchor protein 13;Isoform of Q12802, Isoform 3 of A-kinase anchor protein 13	AKAP13;AKAP13;AKAP13	NA	Q12802;Q12802-2;Q12802-4	3.7353	-0.8019	XT NP A	2023ms1276	protein phosphorylation [GO:0006468]; G protein-coupled receptor signaling pathway [GO:0007186]; heart development [GO:0007507]; positive regulation of Rho protein signal transduction [GO:0035025]; intracellular signal transduction [GO:0035556]; positive regulation of I-kappaB kinase/NF-kappaB signaling [GO:0043123]; positive regulation of MAP kinase activity [GO:0043406]; regulation of small GTPase mediated signal transduction [GO:0051056]; nuclear export [GO:0051168]; cardiac muscle cell differentiation [GO:0055007]; regulation of sarcomere organization [GO:0060297]; bone development [GO:0060348]; cell growth involved in cardiac muscle cell development [GO:0061049]; adrenergic receptor signaling pathway [GO:0071875]; adenylate cyclase-activating adrenergic receptor signaling pathway involved in heart process [GO:0086023]; regulation of Rho protein signal transduction [GO:0035023]; ;	cAMP-dependent protein kinase activity [GO:0004691]; MAP-kinase scaffold activity [GO:0005078]; guanyl-nucleotide exchange factor activity [GO:0005085]; protein binding [GO:0005515]; small GTPase binding [GO:0031267]; metal ion binding [GO:0046872]; protein kinase A binding [GO:0051018]; molecular adaptor activity [GO:0060090]; ;	cortical actin cytoskeleton [GO:0030864]; nucleus [GO:0005634]; cytosol [GO:0005829]; cell cortex [GO:0005938]; membrane [GO:0016020]; perinuclear region of cytoplasm [GO:0048471]; actin cytoskeleton [GO:0015629]; ;
Nafisa_PRO4	A-kinase anchor protein 13;Isoform of Q12802, Isoform 2 of A-kinase anchor protein 13;Isoform of Q12802, Isoform 3 of A-kinase anchor protein 13	AKAP13;AKAP13;AKAP13	NA	Q12802;Q12802-2;Q12802-4	3.839	-0.7333	XT NP A	2023ms1276	protein phosphorylation [GO:0006468]; G protein-coupled receptor signaling pathway [GO:0007186]; heart development [GO:0007507]; positive regulation of Rho protein signal transduction [GO:0035025]; intracellular signal transduction [GO:0035556]; positive regulation of I-kappaB kinase/NF-kappaB signaling [GO:0043123]; positive regulation of MAP kinase activity [GO:0043406]; regulation of small GTPase mediated signal transduction [GO:0051056]; nuclear export [GO:0051168]; cardiac muscle cell differentiation [GO:0055007]; regulation of sarcomere organization [GO:0060297]; bone development [GO:0060348]; cell growth involved in cardiac muscle cell development [GO:0061049]; adrenergic receptor signaling pathway [GO:0071875]; adenylate cyclase-activating adrenergic receptor signaling pathway involved in heart process [GO:0086023]; regulation of Rho protein signal transduction [GO:0035023]; ;	cAMP-dependent protein kinase activity [GO:0004691]; MAP-kinase scaffold activity [GO:0005078]; guanyl-nucleotide exchange factor activity [GO:0005085]; protein binding [GO:0005515]; small GTPase binding [GO:0031267]; metal ion binding [GO:0046872]; protein kinase A binding [GO:0051018]; molecular adaptor activity [GO:0060090]; ;	cortical actin cytoskeleton [GO:0030864]; nucleus [GO:0005634]; cytosol [GO:0005829]; cell cortex [GO:0005938]; membrane [GO:0016020]; perinuclear region of cytoplasm [GO:0048471]; actin cytoskeleton [GO:0015629]; ;
Nafisa_PRO3	A-kinase anchor protein 13;Isoform of Q12802, Isoform 2 of A-kinase anchor protein 13;Isoform of Q12802, Isoform 3 of A-kinase anchor protein 13	AKAP13;AKAP13;AKAP13	NA	Q12802;Q12802-2;Q12802-4	3.9979	-0.5726	XT NP A	2023ms1276	protein phosphorylation [GO:0006468]; G protein-coupled receptor signaling pathway [GO:0007186]; heart development [GO:0007507]; positive regulation of Rho protein signal transduction [GO:0035025]; intracellular signal transduction [GO:0035556]; positive regulation of I-kappaB kinase/NF-kappaB signaling [GO:0043123]; positive regulation of MAP kinase activity [GO:0043406]; regulation of small GTPase mediated signal transduction [GO:0051056]; nuclear export [GO:0051168]; cardiac muscle cell differentiation [GO:0055007]; regulation of sarcomere organization [GO:0060297]; bone development [GO:0060348]; cell growth involved in cardiac muscle cell development [GO:0061049]; adrenergic receptor signaling pathway [GO:0071875]; adenylate cyclase-activating adrenergic receptor signaling pathway involved in heart process [GO:0086023]; regulation of Rho protein signal transduction [GO:0035023]; ;	cAMP-dependent protein kinase activity [GO:0004691]; MAP-kinase scaffold activity [GO:0005078]; guanyl-nucleotide exchange factor activity [GO:0005085]; protein binding [GO:0005515]; small GTPase binding [GO:0031267]; metal ion binding [GO:0046872]; protein kinase A binding [GO:0051018]; molecular adaptor activity [GO:0060090]; ;	cortical actin cytoskeleton [GO:0030864]; nucleus [GO:0005634]; cytosol [GO:0005829]; cell cortex [GO:0005938]; membrane [GO:0016020]; perinuclear region of cytoplasm [GO:0048471]; actin cytoskeleton [GO:0015629]; ;
Nafisa_PRO1	A-kinase anchor protein 13;Isoform of Q12802, Isoform 2 of A-kinase anchor protein 13;Isoform of Q12802, Isoform 3 of A-kinase anchor protein 13	AKAP13;AKAP13;AKAP13	NA	Q12802;Q12802-2;Q12802-4	3.3349	-1.2124	XT NP A	2023ms1276	protein phosphorylation [GO:0006468]; G protein-coupled receptor signaling pathway [GO:0007186]; heart development [GO:0007507]; positive regulation of Rho protein signal transduction [GO:0035025]; intracellular signal transduction [GO:0035556]; positive regulation of I-kappaB kinase/NF-kappaB signaling [GO:0043123]; positive regulation of MAP kinase activity [GO:0043406]; regulation of small GTPase mediated signal transduction [GO:0051056]; nuclear export [GO:0051168]; cardiac muscle cell differentiation [GO:0055007]; regulation of sarcomere organization [GO:0060297]; bone development [GO:0060348]; cell growth involved in cardiac muscle cell development [GO:0061049]; adrenergic receptor signaling pathway [GO:0071875]; adenylate cyclase-activating adrenergic receptor signaling pathway involved in heart process [GO:0086023]; regulation of Rho protein signal transduction [GO:0035023]; ;	cAMP-dependent protein kinase activity [GO:0004691]; MAP-kinase scaffold activity [GO:0005078]; guanyl-nucleotide exchange factor activity [GO:0005085]; protein binding [GO:0005515]; small GTPase binding [GO:0031267]; metal ion binding [GO:0046872]; protein kinase A binding [GO:0051018]; molecular adaptor activity [GO:0060090]; ;	cortical actin cytoskeleton [GO:0030864]; nucleus [GO:0005634]; cytosol [GO:0005829]; cell cortex [GO:0005938]; membrane [GO:0016020]; perinuclear region of cytoplasm [GO:0048471]; actin cytoskeleton [GO:0015629]; ;
Nafisa_SEN7	Clusterin	CLU	P10909	P17697	7.4216	2.8088	XT NP B	2023ms1276	NA	NA	NA
Nafisa_SEN6	Clusterin	CLU	P10909	P17697	7.4001	2.773	XT NP B	2023ms1276	NA	NA	NA
Nafisa_SEN5	Clusterin	CLU	P10909	P17697	7.3958	2.7427	XT NP B	2023ms1276	NA	NA	NA
Nafisa_SEN4	Clusterin	CLU	P10909	P17697	7.4282	2.8078	XT NP B	2023ms1276	NA	NA	NA
Nafisa_SEN3	Clusterin	CLU	P10909	P17697	7.3864	2.7667	XT NP B	2023ms1276	NA	NA	NA
Nafisa_SEN2	Clusterin	CLU	P10909	P17697	7.4059	2.773	XT NP B	2023ms1276	NA	NA	NA
Nafisa_SEN1	Clusterin	CLU	P10909	P17697	7.4133	2.7956	XT NP B	2023ms1276	NA	NA	NA
Nafisa_PRO7	Clusterin	CLU	P10909	P17697	7.481	2.9262	XT NP B	2023ms1276	NA	NA	NA
Nafisa_PRO6	Clusterin	CLU	P10909	P17697	7.4739	2.9288	XT NP B	2023ms1276	NA	NA	NA
Nafisa_PRO5	Clusterin	CLU	P10909	P17697	7.4636	2.9264	XT NP B	2023ms1276	NA	NA	NA
Nafisa_PRO4	Clusterin	CLU	P10909	P17697	7.4488	2.8766	XT NP B	2023ms1276	NA	NA	NA
Nafisa_PRO3	Clusterin	CLU	P10909	P17697	7.4591	2.8886	XT NP B	2023ms1276	NA	NA	NA
Nafisa_PRO2	Clusterin	CLU	P10909	P17697	7.4461	2.8943	XT NP B	2023ms1276	NA	NA	NA
Nafisa_PRO1	Clusterin	CLU	P10909	P17697	7.4284	2.8811	XT NP B	2023ms1276	NA	NA	NA
Nafisa_SEN7	Clusterin;Isoform of P10909, Isoform 2 of Clusterin;Isoform of P10909, Isoform 4 of Clusterin;Isoform of P10909, Isoform 5 of Clusterin;Isoform of P10909, Isoform 6 of Clusterin	CLU;CLU;CLU;CLU;CLU	NA	P10909;P10909-2;P10909-4;P10909-5;P10909-6	4.3291	-0.2837	XT NP A	2023ms1276	cell morphogenesis [GO:0000902]; microglial cell activation [GO:0001774]; release of cytochrome c from mitochondria [GO:0001836]; immune complex clearance [GO:0002434]; lipid metabolic process [GO:0006629]; complement activation [GO:0006956]; complement activation, classical pathway [GO:0006958]; response to virus [GO:0009615]; positive regulation of gene expression [GO:0010628]; protein import [GO:0017038]; negative regulation of protein-containing complex assembly [GO:0031333]; positive regulation of protein-containing complex assembly [GO:0031334]; central nervous system myelin maintenance [GO:0032286]; positive regulation of proteasomal ubiquitin-dependent protein catabolic process [GO:0032436]; positive regulation of tumor necrosis factor production [GO:0032760]; regulation of cell population proliferation [GO:0042127]; positive regulation of apoptotic process [GO:0043065]; reverse cholesterol transport [GO:0043691]; innate immune response [GO:0045087]; positive regulation of nitric oxide biosynthetic process [GO:0045429]; positive regulation of receptor-mediated endocytosis [GO:0048260]; protein stabilization [GO:0050821]; positive regulation of NF-kappaB transcription factor activity [GO:0051092]; chaperone-mediated protein complex assembly [GO:0051131]; response to misfolded protein [GO:0051788]; negative regulation of cell death [GO:0060548]; chaperone-mediated protein folding [GO:0061077]; microglial cell proliferation [GO:0061518]; protein targeting to lysosome involved in chaperone-mediated autophagy [GO:0061740]; negative regulation of release of cytochrome c from mitochondria [GO:0090201]; regulation of amyloid-beta clearance [GO:1900221]; regulation of neuron death [GO:1901214]; positive regulation of neuron death [GO:1901216]; positive regulation of amyloid-beta formation [GO:1902004]; negative regulation of intrinsic apoptotic signaling pathway in response to DNA damage [GO:1902230]; negative regulation of amyloid-beta formation [GO:1902430]; regulation of neuronal signal transduction [GO:1902847]; positive regulation of tau-protein kinase activity [GO:1902949]; positive regulation of neurofibrillary tangle assembly [GO:1902998]; negative regulation of response to endoplasmic reticulum stress [GO:1903573]; negative regulation of cellular response to thapsigargin [GO:1905892]; negative regulation of cellular response to tunicamycin [GO:1905895]; negative regulation of amyloid fibril formation [GO:1905907]; positive regulation of amyloid fibril formation [GO:1905908]; positive regulation of ubiquitin-dependent protein catabolic process [GO:2000060]; regulation of apoptotic process [GO:0042981]; ; ; ;	ATP hydrolysis activity [GO:0016887]; amyloid-beta binding [GO:0001540]; signaling receptor binding [GO:0005102]; protein binding [GO:0005515]; ubiquitin protein ligase binding [GO:0031625]; protein-containing complex binding [GO:0044877]; tau protein binding [GO:0048156]; low-density lipoprotein particle receptor binding [GO:0050750]; unfolded protein binding [GO:0051082]; chaperone binding [GO:0051087]; misfolded protein binding [GO:0051787]; protein carrier activity [GO:0140597]; ; ; ;	cytoskeleton [GO:0005856]; membrane [GO:0016020]; collagen-containing extracellular matrix [GO:0062023]; cell periphery [GO:0071944]; extracellular region [GO:0005576]; extracellular space [GO:0005615]; nucleus [GO:0005634]; cytoplasm [GO:0005737]; mitochondrion [GO:0005739]; mitochondrial inner membrane [GO:0005743]; Golgi apparatus [GO:0005794]; cytosol [GO:0005829]; cell surface [GO:0009986]; platelet alpha granule lumen [GO:0031093]; chromaffin granule [GO:0042583]; intracellular membrane-bounded organelle [GO:0043231]; synapse [GO:0045202]; perinuclear region of cytoplasm [GO:0048471]; extracellular exosome [GO:0070062]; blood microparticle [GO:0072562]; neurofibrillary tangle [GO:0097418]; apical dendrite [GO:0097440]; perinuclear endoplasmic reticulum lumen [GO:0099020]; protein-containing complex [GO:0032991]; spherical high-density lipoprotein particle [GO:0034366]; ; ; ;
Nafisa_SEN6	Clusterin;Isoform of P10909, Isoform 2 of Clusterin;Isoform of P10909, Isoform 4 of Clusterin;Isoform of P10909, Isoform 5 of Clusterin;Isoform of P10909, Isoform 6 of Clusterin	CLU;CLU;CLU;CLU;CLU	NA	P10909;P10909-2;P10909-4;P10909-5;P10909-6	4.2391	-0.388	XT NP A	2023ms1276	cell morphogenesis [GO:0000902]; microglial cell activation [GO:0001774]; release of cytochrome c from mitochondria [GO:0001836]; immune complex clearance [GO:0002434]; lipid metabolic process [GO:0006629]; complement activation [GO:0006956]; complement activation, classical pathway [GO:0006958]; response to virus [GO:0009615]; positive regulation of gene expression [GO:0010628]; protein import [GO:0017038]; negative regulation of protein-containing complex assembly [GO:0031333]; positive regulation of protein-containing complex assembly [GO:0031334]; central nervous system myelin maintenance [GO:0032286]; positive regulation of proteasomal ubiquitin-dependent protein catabolic process [GO:0032436]; positive regulation of tumor necrosis factor production [GO:0032760]; regulation of cell population proliferation [GO:0042127]; positive regulation of apoptotic process [GO:0043065]; reverse cholesterol transport [GO:0043691]; innate immune response [GO:0045087]; positive regulation of nitric oxide biosynthetic process [GO:0045429]; positive regulation of receptor-mediated endocytosis [GO:0048260]; protein stabilization [GO:0050821]; positive regulation of NF-kappaB transcription factor activity [GO:0051092]; chaperone-mediated protein complex assembly [GO:0051131]; response to misfolded protein [GO:0051788]; negative regulation of cell death [GO:0060548]; chaperone-mediated protein folding [GO:0061077]; microglial cell proliferation [GO:0061518]; protein targeting to lysosome involved in chaperone-mediated autophagy [GO:0061740]; negative regulation of release of cytochrome c from mitochondria [GO:0090201]; regulation of amyloid-beta clearance [GO:1900221]; regulation of neuron death [GO:1901214]; positive regulation of neuron death [GO:1901216]; positive regulation of amyloid-beta formation [GO:1902004]; negative regulation of intrinsic apoptotic signaling pathway in response to DNA damage [GO:1902230]; negative regulation of amyloid-beta formation [GO:1902430]; regulation of neuronal signal transduction [GO:1902847]; positive regulation of tau-protein kinase activity [GO:1902949]; positive regulation of neurofibrillary tangle assembly [GO:1902998]; negative regulation of response to endoplasmic reticulum stress [GO:1903573]; negative regulation of cellular response to thapsigargin [GO:1905892]; negative regulation of cellular response to tunicamycin [GO:1905895]; negative regulation of amyloid fibril formation [GO:1905907]; positive regulation of amyloid fibril formation [GO:1905908]; positive regulation of ubiquitin-dependent protein catabolic process [GO:2000060]; regulation of apoptotic process [GO:0042981]; ; ; ;	ATP hydrolysis activity [GO:0016887]; amyloid-beta binding [GO:0001540]; signaling receptor binding [GO:0005102]; protein binding [GO:0005515]; ubiquitin protein ligase binding [GO:0031625]; protein-containing complex binding [GO:0044877]; tau protein binding [GO:0048156]; low-density lipoprotein particle receptor binding [GO:0050750]; unfolded protein binding [GO:0051082]; chaperone binding [GO:0051087]; misfolded protein binding [GO:0051787]; protein carrier activity [GO:0140597]; ; ; ;	cytoskeleton [GO:0005856]; membrane [GO:0016020]; collagen-containing extracellular matrix [GO:0062023]; cell periphery [GO:0071944]; extracellular region [GO:0005576]; extracellular space [GO:0005615]; nucleus [GO:0005634]; cytoplasm [GO:0005737]; mitochondrion [GO:0005739]; mitochondrial inner membrane [GO:0005743]; Golgi apparatus [GO:0005794]; cytosol [GO:0005829]; cell surface [GO:0009986]; platelet alpha granule lumen [GO:0031093]; chromaffin granule [GO:0042583]; intracellular membrane-bounded organelle [GO:0043231]; synapse [GO:0045202]; perinuclear region of cytoplasm [GO:0048471]; extracellular exosome [GO:0070062]; blood microparticle [GO:0072562]; neurofibrillary tangle [GO:0097418]; apical dendrite [GO:0097440]; perinuclear endoplasmic reticulum lumen [GO:0099020]; protein-containing complex [GO:0032991]; spherical high-density lipoprotein particle [GO:0034366]; ; ; ;
Nafisa_SEN5	Clusterin;Isoform of P10909, Isoform 2 of Clusterin;Isoform of P10909, Isoform 4 of Clusterin;Isoform of P10909, Isoform 5 of Clusterin;Isoform of P10909, Isoform 6 of Clusterin	CLU;CLU;CLU;CLU;CLU	NA	P10909;P10909-2;P10909-4;P10909-5;P10909-6	4.2755	-0.3776	XT NP A	2023ms1276	cell morphogenesis [GO:0000902]; microglial cell activation [GO:0001774]; release of cytochrome c from mitochondria [GO:0001836]; immune complex clearance [GO:0002434]; lipid metabolic process [GO:0006629]; complement activation [GO:0006956]; complement activation, classical pathway [GO:0006958]; response to virus [GO:0009615]; positive regulation of gene expression [GO:0010628]; protein import [GO:0017038]; negative regulation of protein-containing complex assembly [GO:0031333]; positive regulation of protein-containing complex assembly [GO:0031334]; central nervous system myelin maintenance [GO:0032286]; positive regulation of proteasomal ubiquitin-dependent protein catabolic process [GO:0032436]; positive regulation of tumor necrosis factor production [GO:0032760]; regulation of cell population proliferation [GO:0042127]; positive regulation of apoptotic process [GO:0043065]; reverse cholesterol transport [GO:0043691]; innate immune response [GO:0045087]; positive regulation of nitric oxide biosynthetic process [GO:0045429]; positive regulation of receptor-mediated endocytosis [GO:0048260]; protein stabilization [GO:0050821]; positive regulation of NF-kappaB transcription factor activity [GO:0051092]; chaperone-mediated protein complex assembly [GO:0051131]; response to misfolded protein [GO:0051788]; negative regulation of cell death [GO:0060548]; chaperone-mediated protein folding [GO:0061077]; microglial cell proliferation [GO:0061518]; protein targeting to lysosome involved in chaperone-mediated autophagy [GO:0061740]; negative regulation of release of cytochrome c from mitochondria [GO:0090201]; regulation of amyloid-beta clearance [GO:1900221]; regulation of neuron death [GO:1901214]; positive regulation of neuron death [GO:1901216]; positive regulation of amyloid-beta formation [GO:1902004]; negative regulation of intrinsic apoptotic signaling pathway in response to DNA damage [GO:1902230]; negative regulation of amyloid-beta formation [GO:1902430]; regulation of neuronal signal transduction [GO:1902847]; positive regulation of tau-protein kinase activity [GO:1902949]; positive regulation of neurofibrillary tangle assembly [GO:1902998]; negative regulation of response to endoplasmic reticulum stress [GO:1903573]; negative regulation of cellular response to thapsigargin [GO:1905892]; negative regulation of cellular response to tunicamycin [GO:1905895]; negative regulation of amyloid fibril formation [GO:1905907]; positive regulation of amyloid fibril formation [GO:1905908]; positive regulation of ubiquitin-dependent protein catabolic process [GO:2000060]; regulation of apoptotic process [GO:0042981]; ; ; ;	ATP hydrolysis activity [GO:0016887]; amyloid-beta binding [GO:0001540]; signaling receptor binding [GO:0005102]; protein binding [GO:0005515]; ubiquitin protein ligase binding [GO:0031625]; protein-containing complex binding [GO:0044877]; tau protein binding [GO:0048156]; low-density lipoprotein particle receptor binding [GO:0050750]; unfolded protein binding [GO:0051082]; chaperone binding [GO:0051087]; misfolded protein binding [GO:0051787]; protein carrier activity [GO:0140597]; ; ; ;	cytoskeleton [GO:0005856]; membrane [GO:0016020]; collagen-containing extracellular matrix [GO:0062023]; cell periphery [GO:0071944]; extracellular region [GO:0005576]; extracellular space [GO:0005615]; nucleus [GO:0005634]; cytoplasm [GO:0005737]; mitochondrion [GO:0005739]; mitochondrial inner membrane [GO:0005743]; Golgi apparatus [GO:0005794]; cytosol [GO:0005829]; cell surface [GO:0009986]; platelet alpha granule lumen [GO:0031093]; chromaffin granule [GO:0042583]; intracellular membrane-bounded organelle [GO:0043231]; synapse [GO:0045202]; perinuclear region of cytoplasm [GO:0048471]; extracellular exosome [GO:0070062]; blood microparticle [GO:0072562]; neurofibrillary tangle [GO:0097418]; apical dendrite [GO:0097440]; perinuclear endoplasmic reticulum lumen [GO:0099020]; protein-containing complex [GO:0032991]; spherical high-density lipoprotein particle [GO:0034366]; ; ; ;
Nafisa_SEN4	Clusterin;Isoform of P10909, Isoform 2 of Clusterin;Isoform of P10909, Isoform 4 of Clusterin;Isoform of P10909, Isoform 5 of Clusterin;Isoform of P10909, Isoform 6 of Clusterin	CLU;CLU;CLU;CLU;CLU	NA	P10909;P10909-2;P10909-4;P10909-5;P10909-6	5.9201	1.2998	XT NP A	2023ms1276	cell morphogenesis [GO:0000902]; microglial cell activation [GO:0001774]; release of cytochrome c from mitochondria [GO:0001836]; immune complex clearance [GO:0002434]; lipid metabolic process [GO:0006629]; complement activation [GO:0006956]; complement activation, classical pathway [GO:0006958]; response to virus [GO:0009615]; positive regulation of gene expression [GO:0010628]; protein import [GO:0017038]; negative regulation of protein-containing complex assembly [GO:0031333]; positive regulation of protein-containing complex assembly [GO:0031334]; central nervous system myelin maintenance [GO:0032286]; positive regulation of proteasomal ubiquitin-dependent protein catabolic process [GO:0032436]; positive regulation of tumor necrosis factor production [GO:0032760]; regulation of cell population proliferation [GO:0042127]; positive regulation of apoptotic process [GO:0043065]; reverse cholesterol transport [GO:0043691]; innate immune response [GO:0045087]; positive regulation of nitric oxide biosynthetic process [GO:0045429]; positive regulation of receptor-mediated endocytosis [GO:0048260]; protein stabilization [GO:0050821]; positive regulation of NF-kappaB transcription factor activity [GO:0051092]; chaperone-mediated protein complex assembly [GO:0051131]; response to misfolded protein [GO:0051788]; negative regulation of cell death [GO:0060548]; chaperone-mediated protein folding [GO:0061077]; microglial cell proliferation [GO:0061518]; protein targeting to lysosome involved in chaperone-mediated autophagy [GO:0061740]; negative regulation of release of cytochrome c from mitochondria [GO:0090201]; regulation of amyloid-beta clearance [GO:1900221]; regulation of neuron death [GO:1901214]; positive regulation of neuron death [GO:1901216]; positive regulation of amyloid-beta formation [GO:1902004]; negative regulation of intrinsic apoptotic signaling pathway in response to DNA damage [GO:1902230]; negative regulation of amyloid-beta formation [GO:1902430]; regulation of neuronal signal transduction [GO:1902847]; positive regulation of tau-protein kinase activity [GO:1902949]; positive regulation of neurofibrillary tangle assembly [GO:1902998]; negative regulation of response to endoplasmic reticulum stress [GO:1903573]; negative regulation of cellular response to thapsigargin [GO:1905892]; negative regulation of cellular response to tunicamycin [GO:1905895]; negative regulation of amyloid fibril formation [GO:1905907]; positive regulation of amyloid fibril formation [GO:1905908]; positive regulation of ubiquitin-dependent protein catabolic process [GO:2000060]; regulation of apoptotic process [GO:0042981]; ; ; ;	ATP hydrolysis activity [GO:0016887]; amyloid-beta binding [GO:0001540]; signaling receptor binding [GO:0005102]; protein binding [GO:0005515]; ubiquitin protein ligase binding [GO:0031625]; protein-containing complex binding [GO:0044877]; tau protein binding [GO:0048156]; low-density lipoprotein particle receptor binding [GO:0050750]; unfolded protein binding [GO:0051082]; chaperone binding [GO:0051087]; misfolded protein binding [GO:0051787]; protein carrier activity [GO:0140597]; ; ; ;	cytoskeleton [GO:0005856]; membrane [GO:0016020]; collagen-containing extracellular matrix [GO:0062023]; cell periphery [GO:0071944]; extracellular region [GO:0005576]; extracellular space [GO:0005615]; nucleus [GO:0005634]; cytoplasm [GO:0005737]; mitochondrion [GO:0005739]; mitochondrial inner membrane [GO:0005743]; Golgi apparatus [GO:0005794]; cytosol [GO:0005829]; cell surface [GO:0009986]; platelet alpha granule lumen [GO:0031093]; chromaffin granule [GO:0042583]; intracellular membrane-bounded organelle [GO:0043231]; synapse [GO:0045202]; perinuclear region of cytoplasm [GO:0048471]; extracellular exosome [GO:0070062]; blood microparticle [GO:0072562]; neurofibrillary tangle [GO:0097418]; apical dendrite [GO:0097440]; perinuclear endoplasmic reticulum lumen [GO:0099020]; protein-containing complex [GO:0032991]; spherical high-density lipoprotein particle [GO:0034366]; ; ; ;
Nafisa_SEN3	Clusterin;Isoform of P10909, Isoform 2 of Clusterin;Isoform of P10909, Isoform 4 of Clusterin;Isoform of P10909, Isoform 5 of Clusterin;Isoform of P10909, Isoform 6 of Clusterin	CLU;CLU;CLU;CLU;CLU	NA	P10909;P10909-2;P10909-4;P10909-5;P10909-6	4.2441	-0.3756	XT NP A	2023ms1276	cell morphogenesis [GO:0000902]; microglial cell activation [GO:0001774]; release of cytochrome c from mitochondria [GO:0001836]; immune complex clearance [GO:0002434]; lipid metabolic process [GO:0006629]; complement activation [GO:0006956]; complement activation, classical pathway [GO:0006958]; response to virus [GO:0009615]; positive regulation of gene expression [GO:0010628]; protein import [GO:0017038]; negative regulation of protein-containing complex assembly [GO:0031333]; positive regulation of protein-containing complex assembly [GO:0031334]; central nervous system myelin maintenance [GO:0032286]; positive regulation of proteasomal ubiquitin-dependent protein catabolic process [GO:0032436]; positive regulation of tumor necrosis factor production [GO:0032760]; regulation of cell population proliferation [GO:0042127]; positive regulation of apoptotic process [GO:0043065]; reverse cholesterol transport [GO:0043691]; innate immune response [GO:0045087]; positive regulation of nitric oxide biosynthetic process [GO:0045429]; positive regulation of receptor-mediated endocytosis [GO:0048260]; protein stabilization [GO:0050821]; positive regulation of NF-kappaB transcription factor activity [GO:0051092]; chaperone-mediated protein complex assembly [GO:0051131]; response to misfolded protein [GO:0051788]; negative regulation of cell death [GO:0060548]; chaperone-mediated protein folding [GO:0061077]; microglial cell proliferation [GO:0061518]; protein targeting to lysosome involved in chaperone-mediated autophagy [GO:0061740]; negative regulation of release of cytochrome c from mitochondria [GO:0090201]; regulation of amyloid-beta clearance [GO:1900221]; regulation of neuron death [GO:1901214]; positive regulation of neuron death [GO:1901216]; positive regulation of amyloid-beta formation [GO:1902004]; negative regulation of intrinsic apoptotic signaling pathway in response to DNA damage [GO:1902230]; negative regulation of amyloid-beta formation [GO:1902430]; regulation of neuronal signal transduction [GO:1902847]; positive regulation of tau-protein kinase activity [GO:1902949]; positive regulation of neurofibrillary tangle assembly [GO:1902998]; negative regulation of response to endoplasmic reticulum stress [GO:1903573]; negative regulation of cellular response to thapsigargin [GO:1905892]; negative regulation of cellular response to tunicamycin [GO:1905895]; negative regulation of amyloid fibril formation [GO:1905907]; positive regulation of amyloid fibril formation [GO:1905908]; positive regulation of ubiquitin-dependent protein catabolic process [GO:2000060]; regulation of apoptotic process [GO:0042981]; ; ; ;	ATP hydrolysis activity [GO:0016887]; amyloid-beta binding [GO:0001540]; signaling receptor binding [GO:0005102]; protein binding [GO:0005515]; ubiquitin protein ligase binding [GO:0031625]; protein-containing complex binding [GO:0044877]; tau protein binding [GO:0048156]; low-density lipoprotein particle receptor binding [GO:0050750]; unfolded protein binding [GO:0051082]; chaperone binding [GO:0051087]; misfolded protein binding [GO:0051787]; protein carrier activity [GO:0140597]; ; ; ;	cytoskeleton [GO:0005856]; membrane [GO:0016020]; collagen-containing extracellular matrix [GO:0062023]; cell periphery [GO:0071944]; extracellular region [GO:0005576]; extracellular space [GO:0005615]; nucleus [GO:0005634]; cytoplasm [GO:0005737]; mitochondrion [GO:0005739]; mitochondrial inner membrane [GO:0005743]; Golgi apparatus [GO:0005794]; cytosol [GO:0005829]; cell surface [GO:0009986]; platelet alpha granule lumen [GO:0031093]; chromaffin granule [GO:0042583]; intracellular membrane-bounded organelle [GO:0043231]; synapse [GO:0045202]; perinuclear region of cytoplasm [GO:0048471]; extracellular exosome [GO:0070062]; blood microparticle [GO:0072562]; neurofibrillary tangle [GO:0097418]; apical dendrite [GO:0097440]; perinuclear endoplasmic reticulum lumen [GO:0099020]; protein-containing complex [GO:0032991]; spherical high-density lipoprotein particle [GO:0034366]; ; ; ;
Nafisa_SEN2	Clusterin;Isoform of P10909, Isoform 2 of Clusterin;Isoform of P10909, Isoform 4 of Clusterin;Isoform of P10909, Isoform 5 of Clusterin;Isoform of P10909, Isoform 6 of Clusterin	CLU;CLU;CLU;CLU;CLU	NA	P10909;P10909-2;P10909-4;P10909-5;P10909-6	4.5964	-0.0366	XT NP A	2023ms1276	cell morphogenesis [GO:0000902]; microglial cell activation [GO:0001774]; release of cytochrome c from mitochondria [GO:0001836]; immune complex clearance [GO:0002434]; lipid metabolic process [GO:0006629]; complement activation [GO:0006956]; complement activation, classical pathway [GO:0006958]; response to virus [GO:0009615]; positive regulation of gene expression [GO:0010628]; protein import [GO:0017038]; negative regulation of protein-containing complex assembly [GO:0031333]; positive regulation of protein-containing complex assembly [GO:0031334]; central nervous system myelin maintenance [GO:0032286]; positive regulation of proteasomal ubiquitin-dependent protein catabolic process [GO:0032436]; positive regulation of tumor necrosis factor production [GO:0032760]; regulation of cell population proliferation [GO:0042127]; positive regulation of apoptotic process [GO:0043065]; reverse cholesterol transport [GO:0043691]; innate immune response [GO:0045087]; positive regulation of nitric oxide biosynthetic process [GO:0045429]; positive regulation of receptor-mediated endocytosis [GO:0048260]; protein stabilization [GO:0050821]; positive regulation of NF-kappaB transcription factor activity [GO:0051092]; chaperone-mediated protein complex assembly [GO:0051131]; response to misfolded protein [GO:0051788]; negative regulation of cell death [GO:0060548]; chaperone-mediated protein folding [GO:0061077]; microglial cell proliferation [GO:0061518]; protein targeting to lysosome involved in chaperone-mediated autophagy [GO:0061740]; negative regulation of release of cytochrome c from mitochondria [GO:0090201]; regulation of amyloid-beta clearance [GO:1900221]; regulation of neuron death [GO:1901214]; positive regulation of neuron death [GO:1901216]; positive regulation of amyloid-beta formation [GO:1902004]; negative regulation of intrinsic apoptotic signaling pathway in response to DNA damage [GO:1902230]; negative regulation of amyloid-beta formation [GO:1902430]; regulation of neuronal signal transduction [GO:1902847]; positive regulation of tau-protein kinase activity [GO:1902949]; positive regulation of neurofibrillary tangle assembly [GO:1902998]; negative regulation of response to endoplasmic reticulum stress [GO:1903573]; negative regulation of cellular response to thapsigargin [GO:1905892]; negative regulation of cellular response to tunicamycin [GO:1905895]; negative regulation of amyloid fibril formation [GO:1905907]; positive regulation of amyloid fibril formation [GO:1905908]; positive regulation of ubiquitin-dependent protein catabolic process [GO:2000060]; regulation of apoptotic process [GO:0042981]; ; ; ;	ATP hydrolysis activity [GO:0016887]; amyloid-beta binding [GO:0001540]; signaling receptor binding [GO:0005102]; protein binding [GO:0005515]; ubiquitin protein ligase binding [GO:0031625]; protein-containing complex binding [GO:0044877]; tau protein binding [GO:0048156]; low-density lipoprotein particle receptor binding [GO:0050750]; unfolded protein binding [GO:0051082]; chaperone binding [GO:0051087]; misfolded protein binding [GO:0051787]; protein carrier activity [GO:0140597]; ; ; ;	cytoskeleton [GO:0005856]; membrane [GO:0016020]; collagen-containing extracellular matrix [GO:0062023]; cell periphery [GO:0071944]; extracellular region [GO:0005576]; extracellular space [GO:0005615]; nucleus [GO:0005634]; cytoplasm [GO:0005737]; mitochondrion [GO:0005739]; mitochondrial inner membrane [GO:0005743]; Golgi apparatus [GO:0005794]; cytosol [GO:0005829]; cell surface [GO:0009986]; platelet alpha granule lumen [GO:0031093]; chromaffin granule [GO:0042583]; intracellular membrane-bounded organelle [GO:0043231]; synapse [GO:0045202]; perinuclear region of cytoplasm [GO:0048471]; extracellular exosome [GO:0070062]; blood microparticle [GO:0072562]; neurofibrillary tangle [GO:0097418]; apical dendrite [GO:0097440]; perinuclear endoplasmic reticulum lumen [GO:0099020]; protein-containing complex [GO:0032991]; spherical high-density lipoprotein particle [GO:0034366]; ; ; ;
Nafisa_SEN1	Clusterin;Isoform of P10909, Isoform 2 of Clusterin;Isoform of P10909, Isoform 4 of Clusterin;Isoform of P10909, Isoform 5 of Clusterin;Isoform of P10909, Isoform 6 of Clusterin	CLU;CLU;CLU;CLU;CLU	NA	P10909;P10909-2;P10909-4;P10909-5;P10909-6	4.1226	-0.4951	XT NP A	2023ms1276	cell morphogenesis [GO:0000902]; microglial cell activation [GO:0001774]; release of cytochrome c from mitochondria [GO:0001836]; immune complex clearance [GO:0002434]; lipid metabolic process [GO:0006629]; complement activation [GO:0006956]; complement activation, classical pathway [GO:0006958]; response to virus [GO:0009615]; positive regulation of gene expression [GO:0010628]; protein import [GO:0017038]; negative regulation of protein-containing complex assembly [GO:0031333]; positive regulation of protein-containing complex assembly [GO:0031334]; central nervous system myelin maintenance [GO:0032286]; positive regulation of proteasomal ubiquitin-dependent protein catabolic process [GO:0032436]; positive regulation of tumor necrosis factor production [GO:0032760]; regulation of cell population proliferation [GO:0042127]; positive regulation of apoptotic process [GO:0043065]; reverse cholesterol transport [GO:0043691]; innate immune response [GO:0045087]; positive regulation of nitric oxide biosynthetic process [GO:0045429]; positive regulation of receptor-mediated endocytosis [GO:0048260]; protein stabilization [GO:0050821]; positive regulation of NF-kappaB transcription factor activity [GO:0051092]; chaperone-mediated protein complex assembly [GO:0051131]; response to misfolded protein [GO:0051788]; negative regulation of cell death [GO:0060548]; chaperone-mediated protein folding [GO:0061077]; microglial cell proliferation [GO:0061518]; protein targeting to lysosome involved in chaperone-mediated autophagy [GO:0061740]; negative regulation of release of cytochrome c from mitochondria [GO:0090201]; regulation of amyloid-beta clearance [GO:1900221]; regulation of neuron death [GO:1901214]; positive regulation of neuron death [GO:1901216]; positive regulation of amyloid-beta formation [GO:1902004]; negative regulation of intrinsic apoptotic signaling pathway in response to DNA damage [GO:1902230]; negative regulation of amyloid-beta formation [GO:1902430]; regulation of neuronal signal transduction [GO:1902847]; positive regulation of tau-protein kinase activity [GO:1902949]; positive regulation of neurofibrillary tangle assembly [GO:1902998]; negative regulation of response to endoplasmic reticulum stress [GO:1903573]; negative regulation of cellular response to thapsigargin [GO:1905892]; negative regulation of cellular response to tunicamycin [GO:1905895]; negative regulation of amyloid fibril formation [GO:1905907]; positive regulation of amyloid fibril formation [GO:1905908]; positive regulation of ubiquitin-dependent protein catabolic process [GO:2000060]; regulation of apoptotic process [GO:0042981]; ; ; ;	ATP hydrolysis activity [GO:0016887]; amyloid-beta binding [GO:0001540]; signaling receptor binding [GO:0005102]; protein binding [GO:0005515]; ubiquitin protein ligase binding [GO:0031625]; protein-containing complex binding [GO:0044877]; tau protein binding [GO:0048156]; low-density lipoprotein particle receptor binding [GO:0050750]; unfolded protein binding [GO:0051082]; chaperone binding [GO:0051087]; misfolded protein binding [GO:0051787]; protein carrier activity [GO:0140597]; ; ; ;	cytoskeleton [GO:0005856]; membrane [GO:0016020]; collagen-containing extracellular matrix [GO:0062023]; cell periphery [GO:0071944]; extracellular region [GO:0005576]; extracellular space [GO:0005615]; nucleus [GO:0005634]; cytoplasm [GO:0005737]; mitochondrion [GO:0005739]; mitochondrial inner membrane [GO:0005743]; Golgi apparatus [GO:0005794]; cytosol [GO:0005829]; cell surface [GO:0009986]; platelet alpha granule lumen [GO:0031093]; chromaffin granule [GO:0042583]; intracellular membrane-bounded organelle [GO:0043231]; synapse [GO:0045202]; perinuclear region of cytoplasm [GO:0048471]; extracellular exosome [GO:0070062]; blood microparticle [GO:0072562]; neurofibrillary tangle [GO:0097418]; apical dendrite [GO:0097440]; perinuclear endoplasmic reticulum lumen [GO:0099020]; protein-containing complex [GO:0032991]; spherical high-density lipoprotein particle [GO:0034366]; ; ; ;
Nafisa_PRO7	Clusterin;Isoform of P10909, Isoform 2 of Clusterin;Isoform of P10909, Isoform 4 of Clusterin;Isoform of P10909, Isoform 5 of Clusterin;Isoform of P10909, Isoform 6 of Clusterin	CLU;CLU;CLU;CLU;CLU	NA	P10909;P10909-2;P10909-4;P10909-5;P10909-6	4.1695	-0.3854	XT NP A	2023ms1276	cell morphogenesis [GO:0000902]; microglial cell activation [GO:0001774]; release of cytochrome c from mitochondria [GO:0001836]; immune complex clearance [GO:0002434]; lipid metabolic process [GO:0006629]; complement activation [GO:0006956]; complement activation, classical pathway [GO:0006958]; response to virus [GO:0009615]; positive regulation of gene expression [GO:0010628]; protein import [GO:0017038]; negative regulation of protein-containing complex assembly [GO:0031333]; positive regulation of protein-containing complex assembly [GO:0031334]; central nervous system myelin maintenance [GO:0032286]; positive regulation of proteasomal ubiquitin-dependent protein catabolic process [GO:0032436]; positive regulation of tumor necrosis factor production [GO:0032760]; regulation of cell population proliferation [GO:0042127]; positive regulation of apoptotic process [GO:0043065]; reverse cholesterol transport [GO:0043691]; innate immune response [GO:0045087]; positive regulation of nitric oxide biosynthetic process [GO:0045429]; positive regulation of receptor-mediated endocytosis [GO:0048260]; protein stabilization [GO:0050821]; positive regulation of NF-kappaB transcription factor activity [GO:0051092]; chaperone-mediated protein complex assembly [GO:0051131]; response to misfolded protein [GO:0051788]; negative regulation of cell death [GO:0060548]; chaperone-mediated protein folding [GO:0061077]; microglial cell proliferation [GO:0061518]; protein targeting to lysosome involved in chaperone-mediated autophagy [GO:0061740]; negative regulation of release of cytochrome c from mitochondria [GO:0090201]; regulation of amyloid-beta clearance [GO:1900221]; regulation of neuron death [GO:1901214]; positive regulation of neuron death [GO:1901216]; positive regulation of amyloid-beta formation [GO:1902004]; negative regulation of intrinsic apoptotic signaling pathway in response to DNA damage [GO:1902230]; negative regulation of amyloid-beta formation [GO:1902430]; regulation of neuronal signal transduction [GO:1902847]; positive regulation of tau-protein kinase activity [GO:1902949]; positive regulation of neurofibrillary tangle assembly [GO:1902998]; negative regulation of response to endoplasmic reticulum stress [GO:1903573]; negative regulation of cellular response to thapsigargin [GO:1905892]; negative regulation of cellular response to tunicamycin [GO:1905895]; negative regulation of amyloid fibril formation [GO:1905907]; positive regulation of amyloid fibril formation [GO:1905908]; positive regulation of ubiquitin-dependent protein catabolic process [GO:2000060]; regulation of apoptotic process [GO:0042981]; ; ; ;	ATP hydrolysis activity [GO:0016887]; amyloid-beta binding [GO:0001540]; signaling receptor binding [GO:0005102]; protein binding [GO:0005515]; ubiquitin protein ligase binding [GO:0031625]; protein-containing complex binding [GO:0044877]; tau protein binding [GO:0048156]; low-density lipoprotein particle receptor binding [GO:0050750]; unfolded protein binding [GO:0051082]; chaperone binding [GO:0051087]; misfolded protein binding [GO:0051787]; protein carrier activity [GO:0140597]; ; ; ;	cytoskeleton [GO:0005856]; membrane [GO:0016020]; collagen-containing extracellular matrix [GO:0062023]; cell periphery [GO:0071944]; extracellular region [GO:0005576]; extracellular space [GO:0005615]; nucleus [GO:0005634]; cytoplasm [GO:0005737]; mitochondrion [GO:0005739]; mitochondrial inner membrane [GO:0005743]; Golgi apparatus [GO:0005794]; cytosol [GO:0005829]; cell surface [GO:0009986]; platelet alpha granule lumen [GO:0031093]; chromaffin granule [GO:0042583]; intracellular membrane-bounded organelle [GO:0043231]; synapse [GO:0045202]; perinuclear region of cytoplasm [GO:0048471]; extracellular exosome [GO:0070062]; blood microparticle [GO:0072562]; neurofibrillary tangle [GO:0097418]; apical dendrite [GO:0097440]; perinuclear endoplasmic reticulum lumen [GO:0099020]; protein-containing complex [GO:0032991]; spherical high-density lipoprotein particle [GO:0034366]; ; ; ;
Nafisa_PRO6	Clusterin;Isoform of P10909, Isoform 2 of Clusterin;Isoform of P10909, Isoform 4 of Clusterin;Isoform of P10909, Isoform 5 of Clusterin;Isoform of P10909, Isoform 6 of Clusterin	CLU;CLU;CLU;CLU;CLU	NA	P10909;P10909-2;P10909-4;P10909-5;P10909-6	4.7061	0.1611	XT NP A	2023ms1276	cell morphogenesis [GO:0000902]; microglial cell activation [GO:0001774]; release of cytochrome c from mitochondria [GO:0001836]; immune complex clearance [GO:0002434]; lipid metabolic process [GO:0006629]; complement activation [GO:0006956]; complement activation, classical pathway [GO:0006958]; response to virus [GO:0009615]; positive regulation of gene expression [GO:0010628]; protein import [GO:0017038]; negative regulation of protein-containing complex assembly [GO:0031333]; positive regulation of protein-containing complex assembly [GO:0031334]; central nervous system myelin maintenance [GO:0032286]; positive regulation of proteasomal ubiquitin-dependent protein catabolic process [GO:0032436]; positive regulation of tumor necrosis factor production [GO:0032760]; regulation of cell population proliferation [GO:0042127]; positive regulation of apoptotic process [GO:0043065]; reverse cholesterol transport [GO:0043691]; innate immune response [GO:0045087]; positive regulation of nitric oxide biosynthetic process [GO:0045429]; positive regulation of receptor-mediated endocytosis [GO:0048260]; protein stabilization [GO:0050821]; positive regulation of NF-kappaB transcription factor activity [GO:0051092]; chaperone-mediated protein complex assembly [GO:0051131]; response to misfolded protein [GO:0051788]; negative regulation of cell death [GO:0060548]; chaperone-mediated protein folding [GO:0061077]; microglial cell proliferation [GO:0061518]; protein targeting to lysosome involved in chaperone-mediated autophagy [GO:0061740]; negative regulation of release of cytochrome c from mitochondria [GO:0090201]; regulation of amyloid-beta clearance [GO:1900221]; regulation of neuron death [GO:1901214]; positive regulation of neuron death [GO:1901216]; positive regulation of amyloid-beta formation [GO:1902004]; negative regulation of intrinsic apoptotic signaling pathway in response to DNA damage [GO:1902230]; negative regulation of amyloid-beta formation [GO:1902430]; regulation of neuronal signal transduction [GO:1902847]; positive regulation of tau-protein kinase activity [GO:1902949]; positive regulation of neurofibrillary tangle assembly [GO:1902998]; negative regulation of response to endoplasmic reticulum stress [GO:1903573]; negative regulation of cellular response to thapsigargin [GO:1905892]; negative regulation of cellular response to tunicamycin [GO:1905895]; negative regulation of amyloid fibril formation [GO:1905907]; positive regulation of amyloid fibril formation [GO:1905908]; positive regulation of ubiquitin-dependent protein catabolic process [GO:2000060]; regulation of apoptotic process [GO:0042981]; ; ; ;	ATP hydrolysis activity [GO:0016887]; amyloid-beta binding [GO:0001540]; signaling receptor binding [GO:0005102]; protein binding [GO:0005515]; ubiquitin protein ligase binding [GO:0031625]; protein-containing complex binding [GO:0044877]; tau protein binding [GO:0048156]; low-density lipoprotein particle receptor binding [GO:0050750]; unfolded protein binding [GO:0051082]; chaperone binding [GO:0051087]; misfolded protein binding [GO:0051787]; protein carrier activity [GO:0140597]; ; ; ;	cytoskeleton [GO:0005856]; membrane [GO:0016020]; collagen-containing extracellular matrix [GO:0062023]; cell periphery [GO:0071944]; extracellular region [GO:0005576]; extracellular space [GO:0005615]; nucleus [GO:0005634]; cytoplasm [GO:0005737]; mitochondrion [GO:0005739]; mitochondrial inner membrane [GO:0005743]; Golgi apparatus [GO:0005794]; cytosol [GO:0005829]; cell surface [GO:0009986]; platelet alpha granule lumen [GO:0031093]; chromaffin granule [GO:0042583]; intracellular membrane-bounded organelle [GO:0043231]; synapse [GO:0045202]; perinuclear region of cytoplasm [GO:0048471]; extracellular exosome [GO:0070062]; blood microparticle [GO:0072562]; neurofibrillary tangle [GO:0097418]; apical dendrite [GO:0097440]; perinuclear endoplasmic reticulum lumen [GO:0099020]; protein-containing complex [GO:0032991]; spherical high-density lipoprotein particle [GO:0034366]; ; ; ;
Nafisa_PRO5	Clusterin;Isoform of P10909, Isoform 2 of Clusterin;Isoform of P10909, Isoform 4 of Clusterin;Isoform of P10909, Isoform 5 of Clusterin;Isoform of P10909, Isoform 6 of Clusterin	CLU;CLU;CLU;CLU;CLU	NA	P10909;P10909-2;P10909-4;P10909-5;P10909-6	4.254	-0.2832	XT NP A	2023ms1276	cell morphogenesis [GO:0000902]; microglial cell activation [GO:0001774]; release of cytochrome c from mitochondria [GO:0001836]; immune complex clearance [GO:0002434]; lipid metabolic process [GO:0006629]; complement activation [GO:0006956]; complement activation, classical pathway [GO:0006958]; response to virus [GO:0009615]; positive regulation of gene expression [GO:0010628]; protein import [GO:0017038]; negative regulation of protein-containing complex assembly [GO:0031333]; positive regulation of protein-containing complex assembly [GO:0031334]; central nervous system myelin maintenance [GO:0032286]; positive regulation of proteasomal ubiquitin-dependent protein catabolic process [GO:0032436]; positive regulation of tumor necrosis factor production [GO:0032760]; regulation of cell population proliferation [GO:0042127]; positive regulation of apoptotic process [GO:0043065]; reverse cholesterol transport [GO:0043691]; innate immune response [GO:0045087]; positive regulation of nitric oxide biosynthetic process [GO:0045429]; positive regulation of receptor-mediated endocytosis [GO:0048260]; protein stabilization [GO:0050821]; positive regulation of NF-kappaB transcription factor activity [GO:0051092]; chaperone-mediated protein complex assembly [GO:0051131]; response to misfolded protein [GO:0051788]; negative regulation of cell death [GO:0060548]; chaperone-mediated protein folding [GO:0061077]; microglial cell proliferation [GO:0061518]; protein targeting to lysosome involved in chaperone-mediated autophagy [GO:0061740]; negative regulation of release of cytochrome c from mitochondria [GO:0090201]; regulation of amyloid-beta clearance [GO:1900221]; regulation of neuron death [GO:1901214]; positive regulation of neuron death [GO:1901216]; positive regulation of amyloid-beta formation [GO:1902004]; negative regulation of intrinsic apoptotic signaling pathway in response to DNA damage [GO:1902230]; negative regulation of amyloid-beta formation [GO:1902430]; regulation of neuronal signal transduction [GO:1902847]; positive regulation of tau-protein kinase activity [GO:1902949]; positive regulation of neurofibrillary tangle assembly [GO:1902998]; negative regulation of response to endoplasmic reticulum stress [GO:1903573]; negative regulation of cellular response to thapsigargin [GO:1905892]; negative regulation of cellular response to tunicamycin [GO:1905895]; negative regulation of amyloid fibril formation [GO:1905907]; positive regulation of amyloid fibril formation [GO:1905908]; positive regulation of ubiquitin-dependent protein catabolic process [GO:2000060]; regulation of apoptotic process [GO:0042981]; ; ; ;	ATP hydrolysis activity [GO:0016887]; amyloid-beta binding [GO:0001540]; signaling receptor binding [GO:0005102]; protein binding [GO:0005515]; ubiquitin protein ligase binding [GO:0031625]; protein-containing complex binding [GO:0044877]; tau protein binding [GO:0048156]; low-density lipoprotein particle receptor binding [GO:0050750]; unfolded protein binding [GO:0051082]; chaperone binding [GO:0051087]; misfolded protein binding [GO:0051787]; protein carrier activity [GO:0140597]; ; ; ;	cytoskeleton [GO:0005856]; membrane [GO:0016020]; collagen-containing extracellular matrix [GO:0062023]; cell periphery [GO:0071944]; extracellular region [GO:0005576]; extracellular space [GO:0005615]; nucleus [GO:0005634]; cytoplasm [GO:0005737]; mitochondrion [GO:0005739]; mitochondrial inner membrane [GO:0005743]; Golgi apparatus [GO:0005794]; cytosol [GO:0005829]; cell surface [GO:0009986]; platelet alpha granule lumen [GO:0031093]; chromaffin granule [GO:0042583]; intracellular membrane-bounded organelle [GO:0043231]; synapse [GO:0045202]; perinuclear region of cytoplasm [GO:0048471]; extracellular exosome [GO:0070062]; blood microparticle [GO:0072562]; neurofibrillary tangle [GO:0097418]; apical dendrite [GO:0097440]; perinuclear endoplasmic reticulum lumen [GO:0099020]; protein-containing complex [GO:0032991]; spherical high-density lipoprotein particle [GO:0034366]; ; ; ;
Nafisa_PRO4	Clusterin;Isoform of P10909, Isoform 2 of Clusterin;Isoform of P10909, Isoform 4 of Clusterin;Isoform of P10909, Isoform 5 of Clusterin;Isoform of P10909, Isoform 6 of Clusterin	CLU;CLU;CLU;CLU;CLU	NA	P10909;P10909-2;P10909-4;P10909-5;P10909-6	4.2776	-0.2946	XT NP A	2023ms1276	cell morphogenesis [GO:0000902]; microglial cell activation [GO:0001774]; release of cytochrome c from mitochondria [GO:0001836]; immune complex clearance [GO:0002434]; lipid metabolic process [GO:0006629]; complement activation [GO:0006956]; complement activation, classical pathway [GO:0006958]; response to virus [GO:0009615]; positive regulation of gene expression [GO:0010628]; protein import [GO:0017038]; negative regulation of protein-containing complex assembly [GO:0031333]; positive regulation of protein-containing complex assembly [GO:0031334]; central nervous system myelin maintenance [GO:0032286]; positive regulation of proteasomal ubiquitin-dependent protein catabolic process [GO:0032436]; positive regulation of tumor necrosis factor production [GO:0032760]; regulation of cell population proliferation [GO:0042127]; positive regulation of apoptotic process [GO:0043065]; reverse cholesterol transport [GO:0043691]; innate immune response [GO:0045087]; positive regulation of nitric oxide biosynthetic process [GO:0045429]; positive regulation of receptor-mediated endocytosis [GO:0048260]; protein stabilization [GO:0050821]; positive regulation of NF-kappaB transcription factor activity [GO:0051092]; chaperone-mediated protein complex assembly [GO:0051131]; response to misfolded protein [GO:0051788]; negative regulation of cell death [GO:0060548]; chaperone-mediated protein folding [GO:0061077]; microglial cell proliferation [GO:0061518]; protein targeting to lysosome involved in chaperone-mediated autophagy [GO:0061740]; negative regulation of release of cytochrome c from mitochondria [GO:0090201]; regulation of amyloid-beta clearance [GO:1900221]; regulation of neuron death [GO:1901214]; positive regulation of neuron death [GO:1901216]; positive regulation of amyloid-beta formation [GO:1902004]; negative regulation of intrinsic apoptotic signaling pathway in response to DNA damage [GO:1902230]; negative regulation of amyloid-beta formation [GO:1902430]; regulation of neuronal signal transduction [GO:1902847]; positive regulation of tau-protein kinase activity [GO:1902949]; positive regulation of neurofibrillary tangle assembly [GO:1902998]; negative regulation of response to endoplasmic reticulum stress [GO:1903573]; negative regulation of cellular response to thapsigargin [GO:1905892]; negative regulation of cellular response to tunicamycin [GO:1905895]; negative regulation of amyloid fibril formation [GO:1905907]; positive regulation of amyloid fibril formation [GO:1905908]; positive regulation of ubiquitin-dependent protein catabolic process [GO:2000060]; regulation of apoptotic process [GO:0042981]; ; ; ;	ATP hydrolysis activity [GO:0016887]; amyloid-beta binding [GO:0001540]; signaling receptor binding [GO:0005102]; protein binding [GO:0005515]; ubiquitin protein ligase binding [GO:0031625]; protein-containing complex binding [GO:0044877]; tau protein binding [GO:0048156]; low-density lipoprotein particle receptor binding [GO:0050750]; unfolded protein binding [GO:0051082]; chaperone binding [GO:0051087]; misfolded protein binding [GO:0051787]; protein carrier activity [GO:0140597]; ; ; ;	cytoskeleton [GO:0005856]; membrane [GO:0016020]; collagen-containing extracellular matrix [GO:0062023]; cell periphery [GO:0071944]; extracellular region [GO:0005576]; extracellular space [GO:0005615]; nucleus [GO:0005634]; cytoplasm [GO:0005737]; mitochondrion [GO:0005739]; mitochondrial inner membrane [GO:0005743]; Golgi apparatus [GO:0005794]; cytosol [GO:0005829]; cell surface [GO:0009986]; platelet alpha granule lumen [GO:0031093]; chromaffin granule [GO:0042583]; intracellular membrane-bounded organelle [GO:0043231]; synapse [GO:0045202]; perinuclear region of cytoplasm [GO:0048471]; extracellular exosome [GO:0070062]; blood microparticle [GO:0072562]; neurofibrillary tangle [GO:0097418]; apical dendrite [GO:0097440]; perinuclear endoplasmic reticulum lumen [GO:0099020]; protein-containing complex [GO:0032991]; spherical high-density lipoprotein particle [GO:0034366]; ; ; ;
Nafisa_PRO3	Clusterin;Isoform of P10909, Isoform 2 of Clusterin;Isoform of P10909, Isoform 4 of Clusterin;Isoform of P10909, Isoform 5 of Clusterin;Isoform of P10909, Isoform 6 of Clusterin	CLU;CLU;CLU;CLU;CLU	NA	P10909;P10909-2;P10909-4;P10909-5;P10909-6	4.227	-0.3435	XT NP A	2023ms1276	cell morphogenesis [GO:0000902]; microglial cell activation [GO:0001774]; release of cytochrome c from mitochondria [GO:0001836]; immune complex clearance [GO:0002434]; lipid metabolic process [GO:0006629]; complement activation [GO:0006956]; complement activation, classical pathway [GO:0006958]; response to virus [GO:0009615]; positive regulation of gene expression [GO:0010628]; protein import [GO:0017038]; negative regulation of protein-containing complex assembly [GO:0031333]; positive regulation of protein-containing complex assembly [GO:0031334]; central nervous system myelin maintenance [GO:0032286]; positive regulation of proteasomal ubiquitin-dependent protein catabolic process [GO:0032436]; positive regulation of tumor necrosis factor production [GO:0032760]; regulation of cell population proliferation [GO:0042127]; positive regulation of apoptotic process [GO:0043065]; reverse cholesterol transport [GO:0043691]; innate immune response [GO:0045087]; positive regulation of nitric oxide biosynthetic process [GO:0045429]; positive regulation of receptor-mediated endocytosis [GO:0048260]; protein stabilization [GO:0050821]; positive regulation of NF-kappaB transcription factor activity [GO:0051092]; chaperone-mediated protein complex assembly [GO:0051131]; response to misfolded protein [GO:0051788]; negative regulation of cell death [GO:0060548]; chaperone-mediated protein folding [GO:0061077]; microglial cell proliferation [GO:0061518]; protein targeting to lysosome involved in chaperone-mediated autophagy [GO:0061740]; negative regulation of release of cytochrome c from mitochondria [GO:0090201]; regulation of amyloid-beta clearance [GO:1900221]; regulation of neuron death [GO:1901214]; positive regulation of neuron death [GO:1901216]; positive regulation of amyloid-beta formation [GO:1902004]; negative regulation of intrinsic apoptotic signaling pathway in response to DNA damage [GO:1902230]; negative regulation of amyloid-beta formation [GO:1902430]; regulation of neuronal signal transduction [GO:1902847]; positive regulation of tau-protein kinase activity [GO:1902949]; positive regulation of neurofibrillary tangle assembly [GO:1902998]; negative regulation of response to endoplasmic reticulum stress [GO:1903573]; negative regulation of cellular response to thapsigargin [GO:1905892]; negative regulation of cellular response to tunicamycin [GO:1905895]; negative regulation of amyloid fibril formation [GO:1905907]; positive regulation of amyloid fibril formation [GO:1905908]; positive regulation of ubiquitin-dependent protein catabolic process [GO:2000060]; regulation of apoptotic process [GO:0042981]; ; ; ;	ATP hydrolysis activity [GO:0016887]; amyloid-beta binding [GO:0001540]; signaling receptor binding [GO:0005102]; protein binding [GO:0005515]; ubiquitin protein ligase binding [GO:0031625]; protein-containing complex binding [GO:0044877]; tau protein binding [GO:0048156]; low-density lipoprotein particle receptor binding [GO:0050750]; unfolded protein binding [GO:0051082]; chaperone binding [GO:0051087]; misfolded protein binding [GO:0051787]; protein carrier activity [GO:0140597]; ; ; ;	cytoskeleton [GO:0005856]; membrane [GO:0016020]; collagen-containing extracellular matrix [GO:0062023]; cell periphery [GO:0071944]; extracellular region [GO:0005576]; extracellular space [GO:0005615]; nucleus [GO:0005634]; cytoplasm [GO:0005737]; mitochondrion [GO:0005739]; mitochondrial inner membrane [GO:0005743]; Golgi apparatus [GO:0005794]; cytosol [GO:0005829]; cell surface [GO:0009986]; platelet alpha granule lumen [GO:0031093]; chromaffin granule [GO:0042583]; intracellular membrane-bounded organelle [GO:0043231]; synapse [GO:0045202]; perinuclear region of cytoplasm [GO:0048471]; extracellular exosome [GO:0070062]; blood microparticle [GO:0072562]; neurofibrillary tangle [GO:0097418]; apical dendrite [GO:0097440]; perinuclear endoplasmic reticulum lumen [GO:0099020]; protein-containing complex [GO:0032991]; spherical high-density lipoprotein particle [GO:0034366]; ; ; ;
Nafisa_PRO2	Clusterin;Isoform of P10909, Isoform 2 of Clusterin;Isoform of P10909, Isoform 4 of Clusterin;Isoform of P10909, Isoform 5 of Clusterin;Isoform of P10909, Isoform 6 of Clusterin	CLU;CLU;CLU;CLU;CLU	NA	P10909;P10909-2;P10909-4;P10909-5;P10909-6	4.483	-0.0687	XT NP A	2023ms1276	cell morphogenesis [GO:0000902]; microglial cell activation [GO:0001774]; release of cytochrome c from mitochondria [GO:0001836]; immune complex clearance [GO:0002434]; lipid metabolic process [GO:0006629]; complement activation [GO:0006956]; complement activation, classical pathway [GO:0006958]; response to virus [GO:0009615]; positive regulation of gene expression [GO:0010628]; protein import [GO:0017038]; negative regulation of protein-containing complex assembly [GO:0031333]; positive regulation of protein-containing complex assembly [GO:0031334]; central nervous system myelin maintenance [GO:0032286]; positive regulation of proteasomal ubiquitin-dependent protein catabolic process [GO:0032436]; positive regulation of tumor necrosis factor production [GO:0032760]; regulation of cell population proliferation [GO:0042127]; positive regulation of apoptotic process [GO:0043065]; reverse cholesterol transport [GO:0043691]; innate immune response [GO:0045087]; positive regulation of nitric oxide biosynthetic process [GO:0045429]; positive regulation of receptor-mediated endocytosis [GO:0048260]; protein stabilization [GO:0050821]; positive regulation of NF-kappaB transcription factor activity [GO:0051092]; chaperone-mediated protein complex assembly [GO:0051131]; response to misfolded protein [GO:0051788]; negative regulation of cell death [GO:0060548]; chaperone-mediated protein folding [GO:0061077]; microglial cell proliferation [GO:0061518]; protein targeting to lysosome involved in chaperone-mediated autophagy [GO:0061740]; negative regulation of release of cytochrome c from mitochondria [GO:0090201]; regulation of amyloid-beta clearance [GO:1900221]; regulation of neuron death [GO:1901214]; positive regulation of neuron death [GO:1901216]; positive regulation of amyloid-beta formation [GO:1902004]; negative regulation of intrinsic apoptotic signaling pathway in response to DNA damage [GO:1902230]; negative regulation of amyloid-beta formation [GO:1902430]; regulation of neuronal signal transduction [GO:1902847]; positive regulation of tau-protein kinase activity [GO:1902949]; positive regulation of neurofibrillary tangle assembly [GO:1902998]; negative regulation of response to endoplasmic reticulum stress [GO:1903573]; negative regulation of cellular response to thapsigargin [GO:1905892]; negative regulation of cellular response to tunicamycin [GO:1905895]; negative regulation of amyloid fibril formation [GO:1905907]; positive regulation of amyloid fibril formation [GO:1905908]; positive regulation of ubiquitin-dependent protein catabolic process [GO:2000060]; regulation of apoptotic process [GO:0042981]; ; ; ;	ATP hydrolysis activity [GO:0016887]; amyloid-beta binding [GO:0001540]; signaling receptor binding [GO:0005102]; protein binding [GO:0005515]; ubiquitin protein ligase binding [GO:0031625]; protein-containing complex binding [GO:0044877]; tau protein binding [GO:0048156]; low-density lipoprotein particle receptor binding [GO:0050750]; unfolded protein binding [GO:0051082]; chaperone binding [GO:0051087]; misfolded protein binding [GO:0051787]; protein carrier activity [GO:0140597]; ; ; ;	cytoskeleton [GO:0005856]; membrane [GO:0016020]; collagen-containing extracellular matrix [GO:0062023]; cell periphery [GO:0071944]; extracellular region [GO:0005576]; extracellular space [GO:0005615]; nucleus [GO:0005634]; cytoplasm [GO:0005737]; mitochondrion [GO:0005739]; mitochondrial inner membrane [GO:0005743]; Golgi apparatus [GO:0005794]; cytosol [GO:0005829]; cell surface [GO:0009986]; platelet alpha granule lumen [GO:0031093]; chromaffin granule [GO:0042583]; intracellular membrane-bounded organelle [GO:0043231]; synapse [GO:0045202]; perinuclear region of cytoplasm [GO:0048471]; extracellular exosome [GO:0070062]; blood microparticle [GO:0072562]; neurofibrillary tangle [GO:0097418]; apical dendrite [GO:0097440]; perinuclear endoplasmic reticulum lumen [GO:0099020]; protein-containing complex [GO:0032991]; spherical high-density lipoprotein particle [GO:0034366]; ; ; ;
Nafisa_PRO1	Clusterin;Isoform of P10909, Isoform 2 of Clusterin;Isoform of P10909, Isoform 4 of Clusterin;Isoform of P10909, Isoform 5 of Clusterin;Isoform of P10909, Isoform 6 of Clusterin	CLU;CLU;CLU;CLU;CLU	NA	P10909;P10909-2;P10909-4;P10909-5;P10909-6	5.8944	1.3471	XT NP A	2023ms1276	cell morphogenesis [GO:0000902]; microglial cell activation [GO:0001774]; release of cytochrome c from mitochondria [GO:0001836]; immune complex clearance [GO:0002434]; lipid metabolic process [GO:0006629]; complement activation [GO:0006956]; complement activation, classical pathway [GO:0006958]; response to virus [GO:0009615]; positive regulation of gene expression [GO:0010628]; protein import [GO:0017038]; negative regulation of protein-containing complex assembly [GO:0031333]; positive regulation of protein-containing complex assembly [GO:0031334]; central nervous system myelin maintenance [GO:0032286]; positive regulation of proteasomal ubiquitin-dependent protein catabolic process [GO:0032436]; positive regulation of tumor necrosis factor production [GO:0032760]; regulation of cell population proliferation [GO:0042127]; positive regulation of apoptotic process [GO:0043065]; reverse cholesterol transport [GO:0043691]; innate immune response [GO:0045087]; positive regulation of nitric oxide biosynthetic process [GO:0045429]; positive regulation of receptor-mediated endocytosis [GO:0048260]; protein stabilization [GO:0050821]; positive regulation of NF-kappaB transcription factor activity [GO:0051092]; chaperone-mediated protein complex assembly [GO:0051131]; response to misfolded protein [GO:0051788]; negative regulation of cell death [GO:0060548]; chaperone-mediated protein folding [GO:0061077]; microglial cell proliferation [GO:0061518]; protein targeting to lysosome involved in chaperone-mediated autophagy [GO:0061740]; negative regulation of release of cytochrome c from mitochondria [GO:0090201]; regulation of amyloid-beta clearance [GO:1900221]; regulation of neuron death [GO:1901214]; positive regulation of neuron death [GO:1901216]; positive regulation of amyloid-beta formation [GO:1902004]; negative regulation of intrinsic apoptotic signaling pathway in response to DNA damage [GO:1902230]; negative regulation of amyloid-beta formation [GO:1902430]; regulation of neuronal signal transduction [GO:1902847]; positive regulation of tau-protein kinase activity [GO:1902949]; positive regulation of neurofibrillary tangle assembly [GO:1902998]; negative regulation of response to endoplasmic reticulum stress [GO:1903573]; negative regulation of cellular response to thapsigargin [GO:1905892]; negative regulation of cellular response to tunicamycin [GO:1905895]; negative regulation of amyloid fibril formation [GO:1905907]; positive regulation of amyloid fibril formation [GO:1905908]; positive regulation of ubiquitin-dependent protein catabolic process [GO:2000060]; regulation of apoptotic process [GO:0042981]; ; ; ;	ATP hydrolysis activity [GO:0016887]; amyloid-beta binding [GO:0001540]; signaling receptor binding [GO:0005102]; protein binding [GO:0005515]; ubiquitin protein ligase binding [GO:0031625]; protein-containing complex binding [GO:0044877]; tau protein binding [GO:0048156]; low-density lipoprotein particle receptor binding [GO:0050750]; unfolded protein binding [GO:0051082]; chaperone binding [GO:0051087]; misfolded protein binding [GO:0051787]; protein carrier activity [GO:0140597]; ; ; ;	cytoskeleton [GO:0005856]; membrane [GO:0016020]; collagen-containing extracellular matrix [GO:0062023]; cell periphery [GO:0071944]; extracellular region [GO:0005576]; extracellular space [GO:0005615]; nucleus [GO:0005634]; cytoplasm [GO:0005737]; mitochondrion [GO:0005739]; mitochondrial inner membrane [GO:0005743]; Golgi apparatus [GO:0005794]; cytosol [GO:0005829]; cell surface [GO:0009986]; platelet alpha granule lumen [GO:0031093]; chromaffin granule [GO:0042583]; intracellular membrane-bounded organelle [GO:0043231]; synapse [GO:0045202]; perinuclear region of cytoplasm [GO:0048471]; extracellular exosome [GO:0070062]; blood microparticle [GO:0072562]; neurofibrillary tangle [GO:0097418]; apical dendrite [GO:0097440]; perinuclear endoplasmic reticulum lumen [GO:0099020]; protein-containing complex [GO:0032991]; spherical high-density lipoprotein particle [GO:0034366]; ; ; ;
Nafisa_SEN7	Isoform of P14618, Isoform M1 of Pyruvate kinase PKM	PKM	P14618	P14618-2	5.256	0.6432	XT NP A	2023ms1276	NA	NA	NA
Nafisa_SEN6	Isoform of P14618, Isoform M1 of Pyruvate kinase PKM	PKM	P14618	P14618-2	5.2344	0.6073	XT NP A	2023ms1276	NA	NA	NA
Nafisa_SEN5	Isoform of P14618, Isoform M1 of Pyruvate kinase PKM	PKM	P14618	P14618-2	5.246	0.5929	XT NP A	2023ms1276	NA	NA	NA
Nafisa_SEN4	Isoform of P14618, Isoform M1 of Pyruvate kinase PKM	PKM	P14618	P14618-2	5.2542	0.6338	XT NP A	2023ms1276	NA	NA	NA
Nafisa_SEN3	Isoform of P14618, Isoform M1 of Pyruvate kinase PKM	PKM	P14618	P14618-2	5.2702	0.6505	XT NP A	2023ms1276	NA	NA	NA
Nafisa_SEN2	Isoform of P14618, Isoform M1 of Pyruvate kinase PKM	PKM	P14618	P14618-2	5.2312	0.5983	XT NP A	2023ms1276	NA	NA	NA
Nafisa_SEN1	Isoform of P14618, Isoform M1 of Pyruvate kinase PKM	PKM	P14618	P14618-2	5.193	0.5753	XT NP A	2023ms1276	NA	NA	NA
Nafisa_PRO7	Isoform of P14618, Isoform M1 of Pyruvate kinase PKM	PKM	P14618	P14618-2	5.5655	1.0107	XT NP A	2023ms1276	NA	NA	NA
Nafisa_PRO6	Isoform of P14618, Isoform M1 of Pyruvate kinase PKM	PKM	P14618	P14618-2	5.4681	0.9231	XT NP A	2023ms1276	NA	NA	NA
Nafisa_PRO5	Isoform of P14618, Isoform M1 of Pyruvate kinase PKM	PKM	P14618	P14618-2	5.55	1.0128	XT NP A	2023ms1276	NA	NA	NA
Nafisa_PRO4	Isoform of P14618, Isoform M1 of Pyruvate kinase PKM	PKM	P14618	P14618-2	5.5297	0.9575	XT NP A	2023ms1276	NA	NA	NA
Nafisa_PRO3	Isoform of P14618, Isoform M1 of Pyruvate kinase PKM	PKM	P14618	P14618-2	5.5132	0.9427	XT NP A	2023ms1276	NA	NA	NA
Nafisa_PRO2	Isoform of P14618, Isoform M1 of Pyruvate kinase PKM	PKM	P14618	P14618-2	5.5082	0.9565	XT NP A	2023ms1276	NA	NA	NA
Nafisa_PRO1	Isoform of P14618, Isoform M1 of Pyruvate kinase PKM	PKM	P14618	P14618-2	5.5122	0.965	XT NP A	2023ms1276	NA	NA	NA
Nafisa_SEN7	Hydroxymethylglutaryl-CoA synthase, cytoplasmic	HMGCS1	A0A024R059	Q01581	5.5172	0.9044	XT NP B	2023ms1276	liver development [GO:0001889]; lipid metabolic process [GO:0006629]; cholesterol biosynthetic process [GO:0006695]; brain development [GO:0007420]; male gonad development [GO:0008584]; response to low light intensity stimulus [GO:0009645]; response to purine-containing compound [GO:0014074]; response to vitamin E [GO:0033197]; response to xenobiotic stimulus [GO:0009410]; response to tellurium ion [GO:0046690]; cellular response to follicle-stimulating hormone stimulus [GO:0071372]; cellular response to cholesterol [GO:0071397]; cellular response to low-density lipoprotein particle stimulus [GO:0071404]; farnesyl diphosphate biosynthetic process, mevalonate pathway [GO:0010142]; acetyl-CoA metabolic process [GO:0006084]	hydroxymethylglutaryl-CoA synthase activity [GO:0004421]; isomerase activity [GO:0016853]; protein homodimerization activity [GO:0042803]; organic acid binding [GO:0043177]	cytoplasm [GO:0005737]; cytosol [GO:0005829]
Nafisa_SEN6	Hydroxymethylglutaryl-CoA synthase, cytoplasmic	HMGCS1	A0A024R059	Q01581	5.5448	0.9177	XT NP B	2023ms1276	liver development [GO:0001889]; lipid metabolic process [GO:0006629]; cholesterol biosynthetic process [GO:0006695]; brain development [GO:0007420]; male gonad development [GO:0008584]; response to low light intensity stimulus [GO:0009645]; response to purine-containing compound [GO:0014074]; response to vitamin E [GO:0033197]; response to xenobiotic stimulus [GO:0009410]; response to tellurium ion [GO:0046690]; cellular response to follicle-stimulating hormone stimulus [GO:0071372]; cellular response to cholesterol [GO:0071397]; cellular response to low-density lipoprotein particle stimulus [GO:0071404]; farnesyl diphosphate biosynthetic process, mevalonate pathway [GO:0010142]; acetyl-CoA metabolic process [GO:0006084]	hydroxymethylglutaryl-CoA synthase activity [GO:0004421]; isomerase activity [GO:0016853]; protein homodimerization activity [GO:0042803]; organic acid binding [GO:0043177]	cytoplasm [GO:0005737]; cytosol [GO:0005829]
Nafisa_SEN5	Hydroxymethylglutaryl-CoA synthase, cytoplasmic	HMGCS1	A0A024R059	Q01581	5.5052	0.8521	XT NP B	2023ms1276	liver development [GO:0001889]; lipid metabolic process [GO:0006629]; cholesterol biosynthetic process [GO:0006695]; brain development [GO:0007420]; male gonad development [GO:0008584]; response to low light intensity stimulus [GO:0009645]; response to purine-containing compound [GO:0014074]; response to vitamin E [GO:0033197]; response to xenobiotic stimulus [GO:0009410]; response to tellurium ion [GO:0046690]; cellular response to follicle-stimulating hormone stimulus [GO:0071372]; cellular response to cholesterol [GO:0071397]; cellular response to low-density lipoprotein particle stimulus [GO:0071404]; farnesyl diphosphate biosynthetic process, mevalonate pathway [GO:0010142]; acetyl-CoA metabolic process [GO:0006084]	hydroxymethylglutaryl-CoA synthase activity [GO:0004421]; isomerase activity [GO:0016853]; protein homodimerization activity [GO:0042803]; organic acid binding [GO:0043177]	cytoplasm [GO:0005737]; cytosol [GO:0005829]
Nafisa_SEN4	Hydroxymethylglutaryl-CoA synthase, cytoplasmic	HMGCS1	A0A024R059	Q01581	5.498	0.8776	XT NP B	2023ms1276	liver development [GO:0001889]; lipid metabolic process [GO:0006629]; cholesterol biosynthetic process [GO:0006695]; brain development [GO:0007420]; male gonad development [GO:0008584]; response to low light intensity stimulus [GO:0009645]; response to purine-containing compound [GO:0014074]; response to vitamin E [GO:0033197]; response to xenobiotic stimulus [GO:0009410]; response to tellurium ion [GO:0046690]; cellular response to follicle-stimulating hormone stimulus [GO:0071372]; cellular response to cholesterol [GO:0071397]; cellular response to low-density lipoprotein particle stimulus [GO:0071404]; farnesyl diphosphate biosynthetic process, mevalonate pathway [GO:0010142]; acetyl-CoA metabolic process [GO:0006084]	hydroxymethylglutaryl-CoA synthase activity [GO:0004421]; isomerase activity [GO:0016853]; protein homodimerization activity [GO:0042803]; organic acid binding [GO:0043177]	cytoplasm [GO:0005737]; cytosol [GO:0005829]
Nafisa_SEN3	Hydroxymethylglutaryl-CoA synthase, cytoplasmic	HMGCS1	A0A024R059	Q01581	5.5056	0.8859	XT NP B	2023ms1276	liver development [GO:0001889]; lipid metabolic process [GO:0006629]; cholesterol biosynthetic process [GO:0006695]; brain development [GO:0007420]; male gonad development [GO:0008584]; response to low light intensity stimulus [GO:0009645]; response to purine-containing compound [GO:0014074]; response to vitamin E [GO:0033197]; response to xenobiotic stimulus [GO:0009410]; response to tellurium ion [GO:0046690]; cellular response to follicle-stimulating hormone stimulus [GO:0071372]; cellular response to cholesterol [GO:0071397]; cellular response to low-density lipoprotein particle stimulus [GO:0071404]; farnesyl diphosphate biosynthetic process, mevalonate pathway [GO:0010142]; acetyl-CoA metabolic process [GO:0006084]	hydroxymethylglutaryl-CoA synthase activity [GO:0004421]; isomerase activity [GO:0016853]; protein homodimerization activity [GO:0042803]; organic acid binding [GO:0043177]	cytoplasm [GO:0005737]; cytosol [GO:0005829]
Nafisa_SEN2	Hydroxymethylglutaryl-CoA synthase, cytoplasmic	HMGCS1	A0A024R059	Q01581	5.5067	0.8737	XT NP B	2023ms1276	liver development [GO:0001889]; lipid metabolic process [GO:0006629]; cholesterol biosynthetic process [GO:0006695]; brain development [GO:0007420]; male gonad development [GO:0008584]; response to low light intensity stimulus [GO:0009645]; response to purine-containing compound [GO:0014074]; response to vitamin E [GO:0033197]; response to xenobiotic stimulus [GO:0009410]; response to tellurium ion [GO:0046690]; cellular response to follicle-stimulating hormone stimulus [GO:0071372]; cellular response to cholesterol [GO:0071397]; cellular response to low-density lipoprotein particle stimulus [GO:0071404]; farnesyl diphosphate biosynthetic process, mevalonate pathway [GO:0010142]; acetyl-CoA metabolic process [GO:0006084]	hydroxymethylglutaryl-CoA synthase activity [GO:0004421]; isomerase activity [GO:0016853]; protein homodimerization activity [GO:0042803]; organic acid binding [GO:0043177]	cytoplasm [GO:0005737]; cytosol [GO:0005829]
Nafisa_SEN1	Hydroxymethylglutaryl-CoA synthase, cytoplasmic	HMGCS1	A0A024R059	Q01581	5.5285	0.9108	XT NP B	2023ms1276	liver development [GO:0001889]; lipid metabolic process [GO:0006629]; cholesterol biosynthetic process [GO:0006695]; brain development [GO:0007420]; male gonad development [GO:0008584]; response to low light intensity stimulus [GO:0009645]; response to purine-containing compound [GO:0014074]; response to vitamin E [GO:0033197]; response to xenobiotic stimulus [GO:0009410]; response to tellurium ion [GO:0046690]; cellular response to follicle-stimulating hormone stimulus [GO:0071372]; cellular response to cholesterol [GO:0071397]; cellular response to low-density lipoprotein particle stimulus [GO:0071404]; farnesyl diphosphate biosynthetic process, mevalonate pathway [GO:0010142]; acetyl-CoA metabolic process [GO:0006084]	hydroxymethylglutaryl-CoA synthase activity [GO:0004421]; isomerase activity [GO:0016853]; protein homodimerization activity [GO:0042803]; organic acid binding [GO:0043177]	cytoplasm [GO:0005737]; cytosol [GO:0005829]
Nafisa_PRO7	Hydroxymethylglutaryl-CoA synthase, cytoplasmic	HMGCS1	A0A024R059	Q01581	5.4081	0.8532	XT NP B	2023ms1276	liver development [GO:0001889]; lipid metabolic process [GO:0006629]; cholesterol biosynthetic process [GO:0006695]; brain development [GO:0007420]; male gonad development [GO:0008584]; response to low light intensity stimulus [GO:0009645]; response to purine-containing compound [GO:0014074]; response to vitamin E [GO:0033197]; response to xenobiotic stimulus [GO:0009410]; response to tellurium ion [GO:0046690]; cellular response to follicle-stimulating hormone stimulus [GO:0071372]; cellular response to cholesterol [GO:0071397]; cellular response to low-density lipoprotein particle stimulus [GO:0071404]; farnesyl diphosphate biosynthetic process, mevalonate pathway [GO:0010142]; acetyl-CoA metabolic process [GO:0006084]	hydroxymethylglutaryl-CoA synthase activity [GO:0004421]; isomerase activity [GO:0016853]; protein homodimerization activity [GO:0042803]; organic acid binding [GO:0043177]	cytoplasm [GO:0005737]; cytosol [GO:0005829]
Nafisa_PRO6	Hydroxymethylglutaryl-CoA synthase, cytoplasmic	HMGCS1	A0A024R059	Q01581	5.3916	0.8465	XT NP B	2023ms1276	liver development [GO:0001889]; lipid metabolic process [GO:0006629]; cholesterol biosynthetic process [GO:0006695]; brain development [GO:0007420]; male gonad development [GO:0008584]; response to low light intensity stimulus [GO:0009645]; response to purine-containing compound [GO:0014074]; response to vitamin E [GO:0033197]; response to xenobiotic stimulus [GO:0009410]; response to tellurium ion [GO:0046690]; cellular response to follicle-stimulating hormone stimulus [GO:0071372]; cellular response to cholesterol [GO:0071397]; cellular response to low-density lipoprotein particle stimulus [GO:0071404]; farnesyl diphosphate biosynthetic process, mevalonate pathway [GO:0010142]; acetyl-CoA metabolic process [GO:0006084]	hydroxymethylglutaryl-CoA synthase activity [GO:0004421]; isomerase activity [GO:0016853]; protein homodimerization activity [GO:0042803]; organic acid binding [GO:0043177]	cytoplasm [GO:0005737]; cytosol [GO:0005829]
Nafisa_PRO5	Hydroxymethylglutaryl-CoA synthase, cytoplasmic	HMGCS1	A0A024R059	Q01581	5.3978	0.8606	XT NP B	2023ms1276	liver development [GO:0001889]; lipid metabolic process [GO:0006629]; cholesterol biosynthetic process [GO:0006695]; brain development [GO:0007420]; male gonad development [GO:0008584]; response to low light intensity stimulus [GO:0009645]; response to purine-containing compound [GO:0014074]; response to vitamin E [GO:0033197]; response to xenobiotic stimulus [GO:0009410]; response to tellurium ion [GO:0046690]; cellular response to follicle-stimulating hormone stimulus [GO:0071372]; cellular response to cholesterol [GO:0071397]; cellular response to low-density lipoprotein particle stimulus [GO:0071404]; farnesyl diphosphate biosynthetic process, mevalonate pathway [GO:0010142]; acetyl-CoA metabolic process [GO:0006084]	hydroxymethylglutaryl-CoA synthase activity [GO:0004421]; isomerase activity [GO:0016853]; protein homodimerization activity [GO:0042803]; organic acid binding [GO:0043177]	cytoplasm [GO:0005737]; cytosol [GO:0005829]
Nafisa_PRO4	Hydroxymethylglutaryl-CoA synthase, cytoplasmic	HMGCS1	A0A024R059	Q01581	5.4191	0.8469	XT NP B	2023ms1276	liver development [GO:0001889]; lipid metabolic process [GO:0006629]; cholesterol biosynthetic process [GO:0006695]; brain development [GO:0007420]; male gonad development [GO:0008584]; response to low light intensity stimulus [GO:0009645]; response to purine-containing compound [GO:0014074]; response to vitamin E [GO:0033197]; response to xenobiotic stimulus [GO:0009410]; response to tellurium ion [GO:0046690]; cellular response to follicle-stimulating hormone stimulus [GO:0071372]; cellular response to cholesterol [GO:0071397]; cellular response to low-density lipoprotein particle stimulus [GO:0071404]; farnesyl diphosphate biosynthetic process, mevalonate pathway [GO:0010142]; acetyl-CoA metabolic process [GO:0006084]	hydroxymethylglutaryl-CoA synthase activity [GO:0004421]; isomerase activity [GO:0016853]; protein homodimerization activity [GO:0042803]; organic acid binding [GO:0043177]	cytoplasm [GO:0005737]; cytosol [GO:0005829]
Nafisa_PRO3	Hydroxymethylglutaryl-CoA synthase, cytoplasmic	HMGCS1	A0A024R059	Q01581	5.42	0.8495	XT NP B	2023ms1276	liver development [GO:0001889]; lipid metabolic process [GO:0006629]; cholesterol biosynthetic process [GO:0006695]; brain development [GO:0007420]; male gonad development [GO:0008584]; response to low light intensity stimulus [GO:0009645]; response to purine-containing compound [GO:0014074]; response to vitamin E [GO:0033197]; response to xenobiotic stimulus [GO:0009410]; response to tellurium ion [GO:0046690]; cellular response to follicle-stimulating hormone stimulus [GO:0071372]; cellular response to cholesterol [GO:0071397]; cellular response to low-density lipoprotein particle stimulus [GO:0071404]; farnesyl diphosphate biosynthetic process, mevalonate pathway [GO:0010142]; acetyl-CoA metabolic process [GO:0006084]	hydroxymethylglutaryl-CoA synthase activity [GO:0004421]; isomerase activity [GO:0016853]; protein homodimerization activity [GO:0042803]; organic acid binding [GO:0043177]	cytoplasm [GO:0005737]; cytosol [GO:0005829]
Nafisa_PRO2	Hydroxymethylglutaryl-CoA synthase, cytoplasmic	HMGCS1	A0A024R059	Q01581	5.4001	0.8484	XT NP B	2023ms1276	liver development [GO:0001889]; lipid metabolic process [GO:0006629]; cholesterol biosynthetic process [GO:0006695]; brain development [GO:0007420]; male gonad development [GO:0008584]; response to low light intensity stimulus [GO:0009645]; response to purine-containing compound [GO:0014074]; response to vitamin E [GO:0033197]; response to xenobiotic stimulus [GO:0009410]; response to tellurium ion [GO:0046690]; cellular response to follicle-stimulating hormone stimulus [GO:0071372]; cellular response to cholesterol [GO:0071397]; cellular response to low-density lipoprotein particle stimulus [GO:0071404]; farnesyl diphosphate biosynthetic process, mevalonate pathway [GO:0010142]; acetyl-CoA metabolic process [GO:0006084]	hydroxymethylglutaryl-CoA synthase activity [GO:0004421]; isomerase activity [GO:0016853]; protein homodimerization activity [GO:0042803]; organic acid binding [GO:0043177]	cytoplasm [GO:0005737]; cytosol [GO:0005829]
Nafisa_PRO1	Hydroxymethylglutaryl-CoA synthase, cytoplasmic	HMGCS1	A0A024R059	Q01581	5.3922	0.845	XT NP B	2023ms1276	liver development [GO:0001889]; lipid metabolic process [GO:0006629]; cholesterol biosynthetic process [GO:0006695]; brain development [GO:0007420]; male gonad development [GO:0008584]; response to low light intensity stimulus [GO:0009645]; response to purine-containing compound [GO:0014074]; response to vitamin E [GO:0033197]; response to xenobiotic stimulus [GO:0009410]; response to tellurium ion [GO:0046690]; cellular response to follicle-stimulating hormone stimulus [GO:0071372]; cellular response to cholesterol [GO:0071397]; cellular response to low-density lipoprotein particle stimulus [GO:0071404]; farnesyl diphosphate biosynthetic process, mevalonate pathway [GO:0010142]; acetyl-CoA metabolic process [GO:0006084]	hydroxymethylglutaryl-CoA synthase activity [GO:0004421]; isomerase activity [GO:0016853]; protein homodimerization activity [GO:0042803]; organic acid binding [GO:0043177]	cytoplasm [GO:0005737]; cytosol [GO:0005829]
Nafisa_SEN7	3-hydroxy-3-methylglutaryl coenzyme A synthase;3-hydroxy-3-methylglutaryl coenzyme A synthase	HMGCS1;HMGCS1	NA	A0A3Q1LPX4;F6RJG0	5.0477	0.4349	XT NP B	2023ms1276	;	;	;
Nafisa_SEN6	3-hydroxy-3-methylglutaryl coenzyme A synthase;3-hydroxy-3-methylglutaryl coenzyme A synthase	HMGCS1;HMGCS1	NA	A0A3Q1LPX4;F6RJG0	5.0334	0.4063	XT NP B	2023ms1276	;	;	;
Nafisa_SEN5	3-hydroxy-3-methylglutaryl coenzyme A synthase;3-hydroxy-3-methylglutaryl coenzyme A synthase	HMGCS1;HMGCS1	NA	A0A3Q1LPX4;F6RJG0	5.0071	0.354	XT NP B	2023ms1276	;	;	;
Nafisa_SEN4	3-hydroxy-3-methylglutaryl coenzyme A synthase;3-hydroxy-3-methylglutaryl coenzyme A synthase	HMGCS1;HMGCS1	NA	A0A3Q1LPX4;F6RJG0	5.0235	0.4031	XT NP B	2023ms1276	;	;	;
Nafisa_SEN3	3-hydroxy-3-methylglutaryl coenzyme A synthase;3-hydroxy-3-methylglutaryl coenzyme A synthase	HMGCS1;HMGCS1	NA	A0A3Q1LPX4;F6RJG0	5.0523	0.4326	XT NP B	2023ms1276	;	;	;
Nafisa_SEN2	3-hydroxy-3-methylglutaryl coenzyme A synthase;3-hydroxy-3-methylglutaryl coenzyme A synthase	HMGCS1;HMGCS1	NA	A0A3Q1LPX4;F6RJG0	5.0473	0.4143	XT NP B	2023ms1276	;	;	;
Nafisa_SEN1	3-hydroxy-3-methylglutaryl coenzyme A synthase;3-hydroxy-3-methylglutaryl coenzyme A synthase	HMGCS1;HMGCS1	NA	A0A3Q1LPX4;F6RJG0	5.039	0.4213	XT NP B	2023ms1276	;	;	;
Nafisa_PRO7	3-hydroxy-3-methylglutaryl coenzyme A synthase;3-hydroxy-3-methylglutaryl coenzyme A synthase	HMGCS1;HMGCS1	NA	A0A3Q1LPX4;F6RJG0	5.073	0.5182	XT NP B	2023ms1276	;	;	;
Nafisa_PRO6	3-hydroxy-3-methylglutaryl coenzyme A synthase;3-hydroxy-3-methylglutaryl coenzyme A synthase	HMGCS1;HMGCS1	NA	A0A3Q1LPX4;F6RJG0	5.0859	0.5409	XT NP B	2023ms1276	;	;	;
Nafisa_PRO5	3-hydroxy-3-methylglutaryl coenzyme A synthase;3-hydroxy-3-methylglutaryl coenzyme A synthase	HMGCS1;HMGCS1	NA	A0A3Q1LPX4;F6RJG0	5.0782	0.541	XT NP B	2023ms1276	;	;	;
Nafisa_PRO4	3-hydroxy-3-methylglutaryl coenzyme A synthase;3-hydroxy-3-methylglutaryl coenzyme A synthase	HMGCS1;HMGCS1	NA	A0A3Q1LPX4;F6RJG0	5.0588	0.4866	XT NP B	2023ms1276	;	;	;
Nafisa_PRO3	3-hydroxy-3-methylglutaryl coenzyme A synthase;3-hydroxy-3-methylglutaryl coenzyme A synthase	HMGCS1;HMGCS1	NA	A0A3Q1LPX4;F6RJG0	5.0817	0.5112	XT NP B	2023ms1276	;	;	;
Nafisa_PRO2	3-hydroxy-3-methylglutaryl coenzyme A synthase;3-hydroxy-3-methylglutaryl coenzyme A synthase	HMGCS1;HMGCS1	NA	A0A3Q1LPX4;F6RJG0	5.079	0.5272	XT NP B	2023ms1276	;	;	;
Nafisa_PRO1	3-hydroxy-3-methylglutaryl coenzyme A synthase;3-hydroxy-3-methylglutaryl coenzyme A synthase	HMGCS1;HMGCS1	NA	A0A3Q1LPX4;F6RJG0	5.098	0.5508	XT NP B	2023ms1276	;	;	;
Nafisa_SEN7	Actin-related protein 2/3 complex subunit 1B	ARPC1B	A4D275	Q58CQ2	5.5781	0.9654	XT NP B	2023ms1276	NA	NA	NA
Nafisa_SEN6	Actin-related protein 2/3 complex subunit 1B	ARPC1B	A4D275	Q58CQ2	5.5674	0.9403	XT NP B	2023ms1276	NA	NA	NA
Nafisa_SEN5	Actin-related protein 2/3 complex subunit 1B	ARPC1B	A4D275	Q58CQ2	5.6694	1.0163	XT NP B	2023ms1276	NA	NA	NA
Nafisa_SEN4	Actin-related protein 2/3 complex subunit 1B	ARPC1B	A4D275	Q58CQ2	5.6324	1.0121	XT NP B	2023ms1276	NA	NA	NA
Nafisa_SEN3	Actin-related protein 2/3 complex subunit 1B	ARPC1B	A4D275	Q58CQ2	5.6367	1.017	XT NP B	2023ms1276	NA	NA	NA
Nafisa_SEN2	Actin-related protein 2/3 complex subunit 1B	ARPC1B	A4D275	Q58CQ2	5.53	0.897	XT NP B	2023ms1276	NA	NA	NA
Nafisa_SEN1	Actin-related protein 2/3 complex subunit 1B	ARPC1B	A4D275	Q58CQ2	5.6337	1.016	XT NP B	2023ms1276	NA	NA	NA
Nafisa_PRO7	Actin-related protein 2/3 complex subunit 1B	ARPC1B	A4D275	Q58CQ2	5.6041	1.0492	XT NP B	2023ms1276	NA	NA	NA
Nafisa_PRO6	Actin-related protein 2/3 complex subunit 1B	ARPC1B	A4D275	Q58CQ2	5.5887	1.0436	XT NP B	2023ms1276	NA	NA	NA
Nafisa_PRO5	Actin-related protein 2/3 complex subunit 1B	ARPC1B	A4D275	Q58CQ2	5.5557	1.0185	XT NP B	2023ms1276	NA	NA	NA
Nafisa_PRO4	Actin-related protein 2/3 complex subunit 1B	ARPC1B	A4D275	Q58CQ2	5.5945	1.0222	XT NP B	2023ms1276	NA	NA	NA
Nafisa_PRO3	Actin-related protein 2/3 complex subunit 1B	ARPC1B	A4D275	Q58CQ2	5.5919	1.0214	XT NP B	2023ms1276	NA	NA	NA
Nafisa_PRO2	Actin-related protein 2/3 complex subunit 1B	ARPC1B	A4D275	Q58CQ2	5.6391	1.0873	XT NP B	2023ms1276	NA	NA	NA
Nafisa_PRO1	Actin-related protein 2/3 complex subunit 1B	ARPC1B	A4D275	Q58CQ2	5.5973	1.0501	XT NP B	2023ms1276	NA	NA	NA
Nafisa_SEN7	Actin-related protein 2/3 complex subunit 1B	ARPC1B	A4D275	O15143	6.5009	1.8881	XT NP A	2023ms1276	response to estradiol [GO:0032355]; Arp2/3 complex-mediated actin nucleation [GO:0034314]; response to estrogen [GO:0043627]	actin filament binding [GO:0051015]; structural constituent of cytoskeleton [GO:0005200]; protein binding [GO:0005515]	nucleus [GO:0005634]; cytosol [GO:0005829]; focal adhesion [GO:0005925]; actin cytoskeleton [GO:0015629]; extracellular exosome [GO:0070062]; Arp2/3 protein complex [GO:0005885]; tubulobulbar complex [GO:0036284]
Nafisa_SEN6	Actin-related protein 2/3 complex subunit 1B	ARPC1B	A4D275	O15143	6.5293	1.9022	XT NP A	2023ms1276	response to estradiol [GO:0032355]; Arp2/3 complex-mediated actin nucleation [GO:0034314]; response to estrogen [GO:0043627]	actin filament binding [GO:0051015]; structural constituent of cytoskeleton [GO:0005200]; protein binding [GO:0005515]	nucleus [GO:0005634]; cytosol [GO:0005829]; focal adhesion [GO:0005925]; actin cytoskeleton [GO:0015629]; extracellular exosome [GO:0070062]; Arp2/3 protein complex [GO:0005885]; tubulobulbar complex [GO:0036284]
Nafisa_SEN5	Actin-related protein 2/3 complex subunit 1B	ARPC1B	A4D275	O15143	6.5632	1.9101	XT NP A	2023ms1276	response to estradiol [GO:0032355]; Arp2/3 complex-mediated actin nucleation [GO:0034314]; response to estrogen [GO:0043627]	actin filament binding [GO:0051015]; structural constituent of cytoskeleton [GO:0005200]; protein binding [GO:0005515]	nucleus [GO:0005634]; cytosol [GO:0005829]; focal adhesion [GO:0005925]; actin cytoskeleton [GO:0015629]; extracellular exosome [GO:0070062]; Arp2/3 protein complex [GO:0005885]; tubulobulbar complex [GO:0036284]
Nafisa_SEN4	Actin-related protein 2/3 complex subunit 1B	ARPC1B	A4D275	O15143	6.4935	1.8732	XT NP A	2023ms1276	response to estradiol [GO:0032355]; Arp2/3 complex-mediated actin nucleation [GO:0034314]; response to estrogen [GO:0043627]	actin filament binding [GO:0051015]; structural constituent of cytoskeleton [GO:0005200]; protein binding [GO:0005515]	nucleus [GO:0005634]; cytosol [GO:0005829]; focal adhesion [GO:0005925]; actin cytoskeleton [GO:0015629]; extracellular exosome [GO:0070062]; Arp2/3 protein complex [GO:0005885]; tubulobulbar complex [GO:0036284]
Nafisa_SEN3	Actin-related protein 2/3 complex subunit 1B	ARPC1B	A4D275	O15143	6.5184	1.8987	XT NP A	2023ms1276	response to estradiol [GO:0032355]; Arp2/3 complex-mediated actin nucleation [GO:0034314]; response to estrogen [GO:0043627]	actin filament binding [GO:0051015]; structural constituent of cytoskeleton [GO:0005200]; protein binding [GO:0005515]	nucleus [GO:0005634]; cytosol [GO:0005829]; focal adhesion [GO:0005925]; actin cytoskeleton [GO:0015629]; extracellular exosome [GO:0070062]; Arp2/3 protein complex [GO:0005885]; tubulobulbar complex [GO:0036284]
Nafisa_SEN2	Actin-related protein 2/3 complex subunit 1B	ARPC1B	A4D275	O15143	6.5286	1.8956	XT NP A	2023ms1276	response to estradiol [GO:0032355]; Arp2/3 complex-mediated actin nucleation [GO:0034314]; response to estrogen [GO:0043627]	actin filament binding [GO:0051015]; structural constituent of cytoskeleton [GO:0005200]; protein binding [GO:0005515]	nucleus [GO:0005634]; cytosol [GO:0005829]; focal adhesion [GO:0005925]; actin cytoskeleton [GO:0015629]; extracellular exosome [GO:0070062]; Arp2/3 protein complex [GO:0005885]; tubulobulbar complex [GO:0036284]
Nafisa_SEN1	Actin-related protein 2/3 complex subunit 1B	ARPC1B	A4D275	O15143	6.515	1.8973	XT NP A	2023ms1276	response to estradiol [GO:0032355]; Arp2/3 complex-mediated actin nucleation [GO:0034314]; response to estrogen [GO:0043627]	actin filament binding [GO:0051015]; structural constituent of cytoskeleton [GO:0005200]; protein binding [GO:0005515]	nucleus [GO:0005634]; cytosol [GO:0005829]; focal adhesion [GO:0005925]; actin cytoskeleton [GO:0015629]; extracellular exosome [GO:0070062]; Arp2/3 protein complex [GO:0005885]; tubulobulbar complex [GO:0036284]
Nafisa_PRO7	Actin-related protein 2/3 complex subunit 1B	ARPC1B	A4D275	O15143	6.0019	1.447	XT NP A	2023ms1276	response to estradiol [GO:0032355]; Arp2/3 complex-mediated actin nucleation [GO:0034314]; response to estrogen [GO:0043627]	actin filament binding [GO:0051015]; structural constituent of cytoskeleton [GO:0005200]; protein binding [GO:0005515]	nucleus [GO:0005634]; cytosol [GO:0005829]; focal adhesion [GO:0005925]; actin cytoskeleton [GO:0015629]; extracellular exosome [GO:0070062]; Arp2/3 protein complex [GO:0005885]; tubulobulbar complex [GO:0036284]
Nafisa_PRO6	Actin-related protein 2/3 complex subunit 1B	ARPC1B	A4D275	O15143	6.0229	1.4778	XT NP A	2023ms1276	response to estradiol [GO:0032355]; Arp2/3 complex-mediated actin nucleation [GO:0034314]; response to estrogen [GO:0043627]	actin filament binding [GO:0051015]; structural constituent of cytoskeleton [GO:0005200]; protein binding [GO:0005515]	nucleus [GO:0005634]; cytosol [GO:0005829]; focal adhesion [GO:0005925]; actin cytoskeleton [GO:0015629]; extracellular exosome [GO:0070062]; Arp2/3 protein complex [GO:0005885]; tubulobulbar complex [GO:0036284]
Nafisa_PRO5	Actin-related protein 2/3 complex subunit 1B	ARPC1B	A4D275	O15143	6.0157	1.4785	XT NP A	2023ms1276	response to estradiol [GO:0032355]; Arp2/3 complex-mediated actin nucleation [GO:0034314]; response to estrogen [GO:0043627]	actin filament binding [GO:0051015]; structural constituent of cytoskeleton [GO:0005200]; protein binding [GO:0005515]	nucleus [GO:0005634]; cytosol [GO:0005829]; focal adhesion [GO:0005925]; actin cytoskeleton [GO:0015629]; extracellular exosome [GO:0070062]; Arp2/3 protein complex [GO:0005885]; tubulobulbar complex [GO:0036284]
Nafisa_PRO4	Actin-related protein 2/3 complex subunit 1B	ARPC1B	A4D275	O15143	6.0536	1.4814	XT NP A	2023ms1276	response to estradiol [GO:0032355]; Arp2/3 complex-mediated actin nucleation [GO:0034314]; response to estrogen [GO:0043627]	actin filament binding [GO:0051015]; structural constituent of cytoskeleton [GO:0005200]; protein binding [GO:0005515]	nucleus [GO:0005634]; cytosol [GO:0005829]; focal adhesion [GO:0005925]; actin cytoskeleton [GO:0015629]; extracellular exosome [GO:0070062]; Arp2/3 protein complex [GO:0005885]; tubulobulbar complex [GO:0036284]
Nafisa_PRO3	Actin-related protein 2/3 complex subunit 1B	ARPC1B	A4D275	O15143	6.0739	1.5034	XT NP A	2023ms1276	response to estradiol [GO:0032355]; Arp2/3 complex-mediated actin nucleation [GO:0034314]; response to estrogen [GO:0043627]	actin filament binding [GO:0051015]; structural constituent of cytoskeleton [GO:0005200]; protein binding [GO:0005515]	nucleus [GO:0005634]; cytosol [GO:0005829]; focal adhesion [GO:0005925]; actin cytoskeleton [GO:0015629]; extracellular exosome [GO:0070062]; Arp2/3 protein complex [GO:0005885]; tubulobulbar complex [GO:0036284]
Nafisa_PRO2	Actin-related protein 2/3 complex subunit 1B	ARPC1B	A4D275	O15143	6.0178	1.4661	XT NP A	2023ms1276	response to estradiol [GO:0032355]; Arp2/3 complex-mediated actin nucleation [GO:0034314]; response to estrogen [GO:0043627]	actin filament binding [GO:0051015]; structural constituent of cytoskeleton [GO:0005200]; protein binding [GO:0005515]	nucleus [GO:0005634]; cytosol [GO:0005829]; focal adhesion [GO:0005925]; actin cytoskeleton [GO:0015629]; extracellular exosome [GO:0070062]; Arp2/3 protein complex [GO:0005885]; tubulobulbar complex [GO:0036284]
Nafisa_PRO1	Actin-related protein 2/3 complex subunit 1B	ARPC1B	A4D275	O15143	5.944	1.3967	XT NP A	2023ms1276	response to estradiol [GO:0032355]; Arp2/3 complex-mediated actin nucleation [GO:0034314]; response to estrogen [GO:0043627]	actin filament binding [GO:0051015]; structural constituent of cytoskeleton [GO:0005200]; protein binding [GO:0005515]	nucleus [GO:0005634]; cytosol [GO:0005829]; focal adhesion [GO:0005925]; actin cytoskeleton [GO:0015629]; extracellular exosome [GO:0070062]; Arp2/3 protein complex [GO:0005885]; tubulobulbar complex [GO:0036284]
Nafisa_SEN7	Rho GTPase-activating protein 4;Isoform of P98171, Isoform 2 of Rho GTPase-activating protein 4	ARHGAP4;ARHGAP4	NA	P98171;P98171-2	5.1064	0.4936	XT NP A	2023ms1276	cytoskeleton organization [GO:0007010]; Rho protein signal transduction [GO:0007266]; negative regulation of fibroblast migration [GO:0010764]; negative regulation of axon extension [GO:0030517]; regulation of catalytic activity [GO:0050790]; regulation of small GTPase mediated signal transduction [GO:0051056]; negative regulation of cell migration [GO:0030336];	GTPase activator activity [GO:0005096]; protein binding [GO:0005515];	cytoplasm [GO:0005737]; Golgi apparatus [GO:0005794]; cytosol [GO:0005829]; microtubule [GO:0005874]; growth cone [GO:0030426];
Nafisa_SEN6	Rho GTPase-activating protein 4;Isoform of P98171, Isoform 2 of Rho GTPase-activating protein 4	ARHGAP4;ARHGAP4	NA	P98171;P98171-2	5.1268	0.4997	XT NP A	2023ms1276	cytoskeleton organization [GO:0007010]; Rho protein signal transduction [GO:0007266]; negative regulation of fibroblast migration [GO:0010764]; negative regulation of axon extension [GO:0030517]; regulation of catalytic activity [GO:0050790]; regulation of small GTPase mediated signal transduction [GO:0051056]; negative regulation of cell migration [GO:0030336];	GTPase activator activity [GO:0005096]; protein binding [GO:0005515];	cytoplasm [GO:0005737]; Golgi apparatus [GO:0005794]; cytosol [GO:0005829]; microtubule [GO:0005874]; growth cone [GO:0030426];
Nafisa_SEN5	Rho GTPase-activating protein 4;Isoform of P98171, Isoform 2 of Rho GTPase-activating protein 4	ARHGAP4;ARHGAP4	NA	P98171;P98171-2	5.2256	0.5725	XT NP A	2023ms1276	cytoskeleton organization [GO:0007010]; Rho protein signal transduction [GO:0007266]; negative regulation of fibroblast migration [GO:0010764]; negative regulation of axon extension [GO:0030517]; regulation of catalytic activity [GO:0050790]; regulation of small GTPase mediated signal transduction [GO:0051056]; negative regulation of cell migration [GO:0030336];	GTPase activator activity [GO:0005096]; protein binding [GO:0005515];	cytoplasm [GO:0005737]; Golgi apparatus [GO:0005794]; cytosol [GO:0005829]; microtubule [GO:0005874]; growth cone [GO:0030426];
Nafisa_SEN4	Rho GTPase-activating protein 4;Isoform of P98171, Isoform 2 of Rho GTPase-activating protein 4	ARHGAP4;ARHGAP4	NA	P98171;P98171-2	5.1267	0.5064	XT NP A	2023ms1276	cytoskeleton organization [GO:0007010]; Rho protein signal transduction [GO:0007266]; negative regulation of fibroblast migration [GO:0010764]; negative regulation of axon extension [GO:0030517]; regulation of catalytic activity [GO:0050790]; regulation of small GTPase mediated signal transduction [GO:0051056]; negative regulation of cell migration [GO:0030336];	GTPase activator activity [GO:0005096]; protein binding [GO:0005515];	cytoplasm [GO:0005737]; Golgi apparatus [GO:0005794]; cytosol [GO:0005829]; microtubule [GO:0005874]; growth cone [GO:0030426];
Nafisa_SEN3	Rho GTPase-activating protein 4;Isoform of P98171, Isoform 2 of Rho GTPase-activating protein 4	ARHGAP4;ARHGAP4	NA	P98171;P98171-2	5.129	0.5094	XT NP A	2023ms1276	cytoskeleton organization [GO:0007010]; Rho protein signal transduction [GO:0007266]; negative regulation of fibroblast migration [GO:0010764]; negative regulation of axon extension [GO:0030517]; regulation of catalytic activity [GO:0050790]; regulation of small GTPase mediated signal transduction [GO:0051056]; negative regulation of cell migration [GO:0030336];	GTPase activator activity [GO:0005096]; protein binding [GO:0005515];	cytoplasm [GO:0005737]; Golgi apparatus [GO:0005794]; cytosol [GO:0005829]; microtubule [GO:0005874]; growth cone [GO:0030426];
Nafisa_SEN2	Rho GTPase-activating protein 4;Isoform of P98171, Isoform 2 of Rho GTPase-activating protein 4	ARHGAP4;ARHGAP4	NA	P98171;P98171-2	5.1499	0.517	XT NP A	2023ms1276	cytoskeleton organization [GO:0007010]; Rho protein signal transduction [GO:0007266]; negative regulation of fibroblast migration [GO:0010764]; negative regulation of axon extension [GO:0030517]; regulation of catalytic activity [GO:0050790]; regulation of small GTPase mediated signal transduction [GO:0051056]; negative regulation of cell migration [GO:0030336];	GTPase activator activity [GO:0005096]; protein binding [GO:0005515];	cytoplasm [GO:0005737]; Golgi apparatus [GO:0005794]; cytosol [GO:0005829]; microtubule [GO:0005874]; growth cone [GO:0030426];
Nafisa_SEN1	Rho GTPase-activating protein 4;Isoform of P98171, Isoform 2 of Rho GTPase-activating protein 4	ARHGAP4;ARHGAP4	NA	P98171;P98171-2	5.1307	0.513	XT NP A	2023ms1276	cytoskeleton organization [GO:0007010]; Rho protein signal transduction [GO:0007266]; negative regulation of fibroblast migration [GO:0010764]; negative regulation of axon extension [GO:0030517]; regulation of catalytic activity [GO:0050790]; regulation of small GTPase mediated signal transduction [GO:0051056]; negative regulation of cell migration [GO:0030336];	GTPase activator activity [GO:0005096]; protein binding [GO:0005515];	cytoplasm [GO:0005737]; Golgi apparatus [GO:0005794]; cytosol [GO:0005829]; microtubule [GO:0005874]; growth cone [GO:0030426];
Nafisa_PRO7	Rho GTPase-activating protein 4;Isoform of P98171, Isoform 2 of Rho GTPase-activating protein 4	ARHGAP4;ARHGAP4	NA	P98171;P98171-2	4.7346	0.1798	XT NP A	2023ms1276	cytoskeleton organization [GO:0007010]; Rho protein signal transduction [GO:0007266]; negative regulation of fibroblast migration [GO:0010764]; negative regulation of axon extension [GO:0030517]; regulation of catalytic activity [GO:0050790]; regulation of small GTPase mediated signal transduction [GO:0051056]; negative regulation of cell migration [GO:0030336];	GTPase activator activity [GO:0005096]; protein binding [GO:0005515];	cytoplasm [GO:0005737]; Golgi apparatus [GO:0005794]; cytosol [GO:0005829]; microtubule [GO:0005874]; growth cone [GO:0030426];
Nafisa_PRO6	Rho GTPase-activating protein 4;Isoform of P98171, Isoform 2 of Rho GTPase-activating protein 4	ARHGAP4;ARHGAP4	NA	P98171;P98171-2	4.7416	0.1966	XT NP A	2023ms1276	cytoskeleton organization [GO:0007010]; Rho protein signal transduction [GO:0007266]; negative regulation of fibroblast migration [GO:0010764]; negative regulation of axon extension [GO:0030517]; regulation of catalytic activity [GO:0050790]; regulation of small GTPase mediated signal transduction [GO:0051056]; negative regulation of cell migration [GO:0030336];	GTPase activator activity [GO:0005096]; protein binding [GO:0005515];	cytoplasm [GO:0005737]; Golgi apparatus [GO:0005794]; cytosol [GO:0005829]; microtubule [GO:0005874]; growth cone [GO:0030426];
Nafisa_PRO5	Rho GTPase-activating protein 4;Isoform of P98171, Isoform 2 of Rho GTPase-activating protein 4	ARHGAP4;ARHGAP4	NA	P98171;P98171-2	4.735	0.1978	XT NP A	2023ms1276	cytoskeleton organization [GO:0007010]; Rho protein signal transduction [GO:0007266]; negative regulation of fibroblast migration [GO:0010764]; negative regulation of axon extension [GO:0030517]; regulation of catalytic activity [GO:0050790]; regulation of small GTPase mediated signal transduction [GO:0051056]; negative regulation of cell migration [GO:0030336];	GTPase activator activity [GO:0005096]; protein binding [GO:0005515];	cytoplasm [GO:0005737]; Golgi apparatus [GO:0005794]; cytosol [GO:0005829]; microtubule [GO:0005874]; growth cone [GO:0030426];
Nafisa_PRO4	Rho GTPase-activating protein 4;Isoform of P98171, Isoform 2 of Rho GTPase-activating protein 4	ARHGAP4;ARHGAP4	NA	P98171;P98171-2	4.8089	0.2366	XT NP A	2023ms1276	cytoskeleton organization [GO:0007010]; Rho protein signal transduction [GO:0007266]; negative regulation of fibroblast migration [GO:0010764]; negative regulation of axon extension [GO:0030517]; regulation of catalytic activity [GO:0050790]; regulation of small GTPase mediated signal transduction [GO:0051056]; negative regulation of cell migration [GO:0030336];	GTPase activator activity [GO:0005096]; protein binding [GO:0005515];	cytoplasm [GO:0005737]; Golgi apparatus [GO:0005794]; cytosol [GO:0005829]; microtubule [GO:0005874]; growth cone [GO:0030426];
Nafisa_PRO3	Rho GTPase-activating protein 4;Isoform of P98171, Isoform 2 of Rho GTPase-activating protein 4	ARHGAP4;ARHGAP4	NA	P98171;P98171-2	4.7566	0.1861	XT NP A	2023ms1276	cytoskeleton organization [GO:0007010]; Rho protein signal transduction [GO:0007266]; negative regulation of fibroblast migration [GO:0010764]; negative regulation of axon extension [GO:0030517]; regulation of catalytic activity [GO:0050790]; regulation of small GTPase mediated signal transduction [GO:0051056]; negative regulation of cell migration [GO:0030336];	GTPase activator activity [GO:0005096]; protein binding [GO:0005515];	cytoplasm [GO:0005737]; Golgi apparatus [GO:0005794]; cytosol [GO:0005829]; microtubule [GO:0005874]; growth cone [GO:0030426];
Nafisa_PRO2	Rho GTPase-activating protein 4;Isoform of P98171, Isoform 2 of Rho GTPase-activating protein 4	ARHGAP4;ARHGAP4	NA	P98171;P98171-2	4.7231	0.1713	XT NP A	2023ms1276	cytoskeleton organization [GO:0007010]; Rho protein signal transduction [GO:0007266]; negative regulation of fibroblast migration [GO:0010764]; negative regulation of axon extension [GO:0030517]; regulation of catalytic activity [GO:0050790]; regulation of small GTPase mediated signal transduction [GO:0051056]; negative regulation of cell migration [GO:0030336];	GTPase activator activity [GO:0005096]; protein binding [GO:0005515];	cytoplasm [GO:0005737]; Golgi apparatus [GO:0005794]; cytosol [GO:0005829]; microtubule [GO:0005874]; growth cone [GO:0030426];
Nafisa_PRO1	Rho GTPase-activating protein 4;Isoform of P98171, Isoform 2 of Rho GTPase-activating protein 4	ARHGAP4;ARHGAP4	NA	P98171;P98171-2	4.6749	0.1276	XT NP A	2023ms1276	cytoskeleton organization [GO:0007010]; Rho protein signal transduction [GO:0007266]; negative regulation of fibroblast migration [GO:0010764]; negative regulation of axon extension [GO:0030517]; regulation of catalytic activity [GO:0050790]; regulation of small GTPase mediated signal transduction [GO:0051056]; negative regulation of cell migration [GO:0030336];	GTPase activator activity [GO:0005096]; protein binding [GO:0005515];	cytoplasm [GO:0005737]; Golgi apparatus [GO:0005794]; cytosol [GO:0005829]; microtubule [GO:0005874]; growth cone [GO:0030426];
Nafisa_SEN7	Nuclear factor related to kappa-B-binding protein;Isoform of Q6P4R8, Isoform 2 of Nuclear factor related to kappa-B-binding protein;Isoform of Q6P4R8, Isoform 3 of Nuclear factor related to kappa-B-binding protein	NFRKB;NFRKB;NFRKB	NA	Q6P4R8;Q6P4R8-2;Q6P4R8-3	4.0556	-0.5571	XT NP A	2023ms1276	DNA repair [GO:0006281]; DNA recombination [GO:0006310]; ;	protease binding [GO:0002020]; DNA binding [GO:0003677]; protein binding [GO:0005515]; ;	nucleus [GO:0005634]; nucleoplasm [GO:0005654]; Ino80 complex [GO:0031011]; ;
Nafisa_SEN6	Nuclear factor related to kappa-B-binding protein;Isoform of Q6P4R8, Isoform 2 of Nuclear factor related to kappa-B-binding protein;Isoform of Q6P4R8, Isoform 3 of Nuclear factor related to kappa-B-binding protein	NFRKB;NFRKB;NFRKB	NA	Q6P4R8;Q6P4R8-2;Q6P4R8-3	4.1393	-0.4878	XT NP A	2023ms1276	DNA repair [GO:0006281]; DNA recombination [GO:0006310]; ;	protease binding [GO:0002020]; DNA binding [GO:0003677]; protein binding [GO:0005515]; ;	nucleus [GO:0005634]; nucleoplasm [GO:0005654]; Ino80 complex [GO:0031011]; ;
Nafisa_SEN5	Nuclear factor related to kappa-B-binding protein;Isoform of Q6P4R8, Isoform 2 of Nuclear factor related to kappa-B-binding protein;Isoform of Q6P4R8, Isoform 3 of Nuclear factor related to kappa-B-binding protein	NFRKB;NFRKB;NFRKB	NA	Q6P4R8;Q6P4R8-2;Q6P4R8-3	4.1584	-0.4947	XT NP A	2023ms1276	DNA repair [GO:0006281]; DNA recombination [GO:0006310]; ;	protease binding [GO:0002020]; DNA binding [GO:0003677]; protein binding [GO:0005515]; ;	nucleus [GO:0005634]; nucleoplasm [GO:0005654]; Ino80 complex [GO:0031011]; ;
Nafisa_SEN4	Nuclear factor related to kappa-B-binding protein;Isoform of Q6P4R8, Isoform 2 of Nuclear factor related to kappa-B-binding protein;Isoform of Q6P4R8, Isoform 3 of Nuclear factor related to kappa-B-binding protein	NFRKB;NFRKB;NFRKB	NA	Q6P4R8;Q6P4R8-2;Q6P4R8-3	4.0872	-0.5331	XT NP A	2023ms1276	DNA repair [GO:0006281]; DNA recombination [GO:0006310]; ;	protease binding [GO:0002020]; DNA binding [GO:0003677]; protein binding [GO:0005515]; ;	nucleus [GO:0005634]; nucleoplasm [GO:0005654]; Ino80 complex [GO:0031011]; ;
Nafisa_SEN3	Nuclear factor related to kappa-B-binding protein;Isoform of Q6P4R8, Isoform 2 of Nuclear factor related to kappa-B-binding protein;Isoform of Q6P4R8, Isoform 3 of Nuclear factor related to kappa-B-binding protein	NFRKB;NFRKB;NFRKB	NA	Q6P4R8;Q6P4R8-2;Q6P4R8-3	4.1463	-0.4733	XT NP A	2023ms1276	DNA repair [GO:0006281]; DNA recombination [GO:0006310]; ;	protease binding [GO:0002020]; DNA binding [GO:0003677]; protein binding [GO:0005515]; ;	nucleus [GO:0005634]; nucleoplasm [GO:0005654]; Ino80 complex [GO:0031011]; ;
Nafisa_SEN2	Nuclear factor related to kappa-B-binding protein;Isoform of Q6P4R8, Isoform 2 of Nuclear factor related to kappa-B-binding protein;Isoform of Q6P4R8, Isoform 3 of Nuclear factor related to kappa-B-binding protein	NFRKB;NFRKB;NFRKB	NA	Q6P4R8;Q6P4R8-2;Q6P4R8-3	4.1909	-0.442	XT NP A	2023ms1276	DNA repair [GO:0006281]; DNA recombination [GO:0006310]; ;	protease binding [GO:0002020]; DNA binding [GO:0003677]; protein binding [GO:0005515]; ;	nucleus [GO:0005634]; nucleoplasm [GO:0005654]; Ino80 complex [GO:0031011]; ;
Nafisa_SEN1	Nuclear factor related to kappa-B-binding protein;Isoform of Q6P4R8, Isoform 2 of Nuclear factor related to kappa-B-binding protein;Isoform of Q6P4R8, Isoform 3 of Nuclear factor related to kappa-B-binding protein	NFRKB;NFRKB;NFRKB	NA	Q6P4R8;Q6P4R8-2;Q6P4R8-3	4.0397	-0.578	XT NP A	2023ms1276	DNA repair [GO:0006281]; DNA recombination [GO:0006310]; ;	protease binding [GO:0002020]; DNA binding [GO:0003677]; protein binding [GO:0005515]; ;	nucleus [GO:0005634]; nucleoplasm [GO:0005654]; Ino80 complex [GO:0031011]; ;
Nafisa_PRO7	Nuclear factor related to kappa-B-binding protein;Isoform of Q6P4R8, Isoform 2 of Nuclear factor related to kappa-B-binding protein;Isoform of Q6P4R8, Isoform 3 of Nuclear factor related to kappa-B-binding protein	NFRKB;NFRKB;NFRKB	NA	Q6P4R8;Q6P4R8-2;Q6P4R8-3	4.0323	-0.5226	XT NP A	2023ms1276	DNA repair [GO:0006281]; DNA recombination [GO:0006310]; ;	protease binding [GO:0002020]; DNA binding [GO:0003677]; protein binding [GO:0005515]; ;	nucleus [GO:0005634]; nucleoplasm [GO:0005654]; Ino80 complex [GO:0031011]; ;
Nafisa_PRO5	Nuclear factor related to kappa-B-binding protein;Isoform of Q6P4R8, Isoform 2 of Nuclear factor related to kappa-B-binding protein;Isoform of Q6P4R8, Isoform 3 of Nuclear factor related to kappa-B-binding protein	NFRKB;NFRKB;NFRKB	NA	Q6P4R8;Q6P4R8-2;Q6P4R8-3	3.7271	-0.8101	XT NP A	2023ms1276	DNA repair [GO:0006281]; DNA recombination [GO:0006310]; ;	protease binding [GO:0002020]; DNA binding [GO:0003677]; protein binding [GO:0005515]; ;	nucleus [GO:0005634]; nucleoplasm [GO:0005654]; Ino80 complex [GO:0031011]; ;
Nafisa_PRO4	Nuclear factor related to kappa-B-binding protein;Isoform of Q6P4R8, Isoform 2 of Nuclear factor related to kappa-B-binding protein;Isoform of Q6P4R8, Isoform 3 of Nuclear factor related to kappa-B-binding protein	NFRKB;NFRKB;NFRKB	NA	Q6P4R8;Q6P4R8-2;Q6P4R8-3	3.8053	-0.7669	XT NP A	2023ms1276	DNA repair [GO:0006281]; DNA recombination [GO:0006310]; ;	protease binding [GO:0002020]; DNA binding [GO:0003677]; protein binding [GO:0005515]; ;	nucleus [GO:0005634]; nucleoplasm [GO:0005654]; Ino80 complex [GO:0031011]; ;
Nafisa_PRO3	Nuclear factor related to kappa-B-binding protein;Isoform of Q6P4R8, Isoform 2 of Nuclear factor related to kappa-B-binding protein;Isoform of Q6P4R8, Isoform 3 of Nuclear factor related to kappa-B-binding protein	NFRKB;NFRKB;NFRKB	NA	Q6P4R8;Q6P4R8-2;Q6P4R8-3	3.8235	-0.7471	XT NP A	2023ms1276	DNA repair [GO:0006281]; DNA recombination [GO:0006310]; ;	protease binding [GO:0002020]; DNA binding [GO:0003677]; protein binding [GO:0005515]; ;	nucleus [GO:0005634]; nucleoplasm [GO:0005654]; Ino80 complex [GO:0031011]; ;
Nafisa_PRO2	Nuclear factor related to kappa-B-binding protein;Isoform of Q6P4R8, Isoform 2 of Nuclear factor related to kappa-B-binding protein;Isoform of Q6P4R8, Isoform 3 of Nuclear factor related to kappa-B-binding protein	NFRKB;NFRKB;NFRKB	NA	Q6P4R8;Q6P4R8-2;Q6P4R8-3	4.0172	-0.5346	XT NP A	2023ms1276	DNA repair [GO:0006281]; DNA recombination [GO:0006310]; ;	protease binding [GO:0002020]; DNA binding [GO:0003677]; protein binding [GO:0005515]; ;	nucleus [GO:0005634]; nucleoplasm [GO:0005654]; Ino80 complex [GO:0031011]; ;
Nafisa_SEN7	RAP1 GTPase activating protein 2;RAP1 GTPase activating protein 2;RAP1 GTPase activating protein 2;RAP1 GTPase activating protein 2;RAP1 GTPase activating protein 2;RAP1 GTPase activating protein 2;RAP1 GTPase activating protein 2;RAP1 GTPase activating protein 2	RAP1GAP2;RAP1GAP2;RAP1GAP2;RAP1GAP2;RAP1GAP2;RAP1GAP2;RAP1GAP2;RAP1GAP2	NA	A0A3Q1LL96;A0A3Q1LME0;A0A3Q1MBR3;A0A3Q1MBR5;A0A3Q1MDX3;A0A3Q1MN79;A0A3Q1MX74;A0A3Q1NIH1	4.1574	-0.4553	XT NP A	2023ms1276	; ; ; ; ; ; ;	; ; ; ; ; ; ;	; ; ; ; ; ; ;
Nafisa_SEN6	RAP1 GTPase activating protein 2;RAP1 GTPase activating protein 2;RAP1 GTPase activating protein 2;RAP1 GTPase activating protein 2;RAP1 GTPase activating protein 2;RAP1 GTPase activating protein 2;RAP1 GTPase activating protein 2;RAP1 GTPase activating protein 2	RAP1GAP2;RAP1GAP2;RAP1GAP2;RAP1GAP2;RAP1GAP2;RAP1GAP2;RAP1GAP2;RAP1GAP2	NA	A0A3Q1LL96;A0A3Q1LME0;A0A3Q1MBR3;A0A3Q1MBR5;A0A3Q1MDX3;A0A3Q1MN79;A0A3Q1MX74;A0A3Q1NIH1	4.1681	-0.459	XT NP A	2023ms1276	; ; ; ; ; ; ;	; ; ; ; ; ; ;	; ; ; ; ; ; ;
Nafisa_SEN5	RAP1 GTPase activating protein 2;RAP1 GTPase activating protein 2;RAP1 GTPase activating protein 2;RAP1 GTPase activating protein 2;RAP1 GTPase activating protein 2;RAP1 GTPase activating protein 2;RAP1 GTPase activating protein 2;RAP1 GTPase activating protein 2	RAP1GAP2;RAP1GAP2;RAP1GAP2;RAP1GAP2;RAP1GAP2;RAP1GAP2;RAP1GAP2;RAP1GAP2	NA	A0A3Q1LL96;A0A3Q1LME0;A0A3Q1MBR3;A0A3Q1MBR5;A0A3Q1MDX3;A0A3Q1MN79;A0A3Q1MX74;A0A3Q1NIH1	4.1012	-0.552	XT NP A	2023ms1276	; ; ; ; ; ; ;	; ; ; ; ; ; ;	; ; ; ; ; ; ;
Nafisa_SEN4	RAP1 GTPase activating protein 2;RAP1 GTPase activating protein 2;RAP1 GTPase activating protein 2;RAP1 GTPase activating protein 2;RAP1 GTPase activating protein 2;RAP1 GTPase activating protein 2;RAP1 GTPase activating protein 2;RAP1 GTPase activating protein 2	RAP1GAP2;RAP1GAP2;RAP1GAP2;RAP1GAP2;RAP1GAP2;RAP1GAP2;RAP1GAP2;RAP1GAP2	NA	A0A3Q1LL96;A0A3Q1LME0;A0A3Q1MBR3;A0A3Q1MBR5;A0A3Q1MDX3;A0A3Q1MN79;A0A3Q1MX74;A0A3Q1NIH1	4.1805	-0.4398	XT NP A	2023ms1276	; ; ; ; ; ; ;	; ; ; ; ; ; ;	; ; ; ; ; ; ;
Nafisa_SEN3	RAP1 GTPase activating protein 2;RAP1 GTPase activating protein 2;RAP1 GTPase activating protein 2;RAP1 GTPase activating protein 2;RAP1 GTPase activating protein 2;RAP1 GTPase activating protein 2;RAP1 GTPase activating protein 2;RAP1 GTPase activating protein 2	RAP1GAP2;RAP1GAP2;RAP1GAP2;RAP1GAP2;RAP1GAP2;RAP1GAP2;RAP1GAP2;RAP1GAP2	NA	A0A3Q1LL96;A0A3Q1LME0;A0A3Q1MBR3;A0A3Q1MBR5;A0A3Q1MDX3;A0A3Q1MN79;A0A3Q1MX74;A0A3Q1NIH1	4.28	-0.3396	XT NP A	2023ms1276	; ; ; ; ; ; ;	; ; ; ; ; ; ;	; ; ; ; ; ; ;
Nafisa_SEN2	RAP1 GTPase activating protein 2;RAP1 GTPase activating protein 2;RAP1 GTPase activating protein 2;RAP1 GTPase activating protein 2;RAP1 GTPase activating protein 2;RAP1 GTPase activating protein 2;RAP1 GTPase activating protein 2;RAP1 GTPase activating protein 2	RAP1GAP2;RAP1GAP2;RAP1GAP2;RAP1GAP2;RAP1GAP2;RAP1GAP2;RAP1GAP2;RAP1GAP2	NA	A0A3Q1LL96;A0A3Q1LME0;A0A3Q1MBR3;A0A3Q1MBR5;A0A3Q1MDX3;A0A3Q1MN79;A0A3Q1MX74;A0A3Q1NIH1	4.1154	-0.5175	XT NP A	2023ms1276	; ; ; ; ; ; ;	; ; ; ; ; ; ;	; ; ; ; ; ; ;
Nafisa_SEN1	RAP1 GTPase activating protein 2;RAP1 GTPase activating protein 2;RAP1 GTPase activating protein 2;RAP1 GTPase activating protein 2;RAP1 GTPase activating protein 2;RAP1 GTPase activating protein 2;RAP1 GTPase activating protein 2;RAP1 GTPase activating protein 2	RAP1GAP2;RAP1GAP2;RAP1GAP2;RAP1GAP2;RAP1GAP2;RAP1GAP2;RAP1GAP2;RAP1GAP2	NA	A0A3Q1LL96;A0A3Q1LME0;A0A3Q1MBR3;A0A3Q1MBR5;A0A3Q1MDX3;A0A3Q1MN79;A0A3Q1MX74;A0A3Q1NIH1	4.1221	-0.4956	XT NP A	2023ms1276	; ; ; ; ; ; ;	; ; ; ; ; ; ;	; ; ; ; ; ; ;
Nafisa_PRO7	RAP1 GTPase activating protein 2;RAP1 GTPase activating protein 2;RAP1 GTPase activating protein 2;RAP1 GTPase activating protein 2;RAP1 GTPase activating protein 2;RAP1 GTPase activating protein 2;RAP1 GTPase activating protein 2;RAP1 GTPase activating protein 2	RAP1GAP2;RAP1GAP2;RAP1GAP2;RAP1GAP2;RAP1GAP2;RAP1GAP2;RAP1GAP2;RAP1GAP2	NA	A0A3Q1LL96;A0A3Q1LME0;A0A3Q1MBR3;A0A3Q1MBR5;A0A3Q1MDX3;A0A3Q1MN79;A0A3Q1MX74;A0A3Q1NIH1	4.4704	-0.0845	XT NP A	2023ms1276	; ; ; ; ; ; ;	; ; ; ; ; ; ;	; ; ; ; ; ; ;
Nafisa_PRO6	RAP1 GTPase activating protein 2;RAP1 GTPase activating protein 2;RAP1 GTPase activating protein 2;RAP1 GTPase activating protein 2;RAP1 GTPase activating protein 2;RAP1 GTPase activating protein 2;RAP1 GTPase activating protein 2;RAP1 GTPase activating protein 2	RAP1GAP2;RAP1GAP2;RAP1GAP2;RAP1GAP2;RAP1GAP2;RAP1GAP2;RAP1GAP2;RAP1GAP2	NA	A0A3Q1LL96;A0A3Q1LME0;A0A3Q1MBR3;A0A3Q1MBR5;A0A3Q1MDX3;A0A3Q1MN79;A0A3Q1MX74;A0A3Q1NIH1	4.4897	-0.0553	XT NP A	2023ms1276	; ; ; ; ; ; ;	; ; ; ; ; ; ;	; ; ; ; ; ; ;
Nafisa_PRO5	RAP1 GTPase activating protein 2;RAP1 GTPase activating protein 2;RAP1 GTPase activating protein 2;RAP1 GTPase activating protein 2;RAP1 GTPase activating protein 2;RAP1 GTPase activating protein 2;RAP1 GTPase activating protein 2;RAP1 GTPase activating protein 2	RAP1GAP2;RAP1GAP2;RAP1GAP2;RAP1GAP2;RAP1GAP2;RAP1GAP2;RAP1GAP2;RAP1GAP2	NA	A0A3Q1LL96;A0A3Q1LME0;A0A3Q1MBR3;A0A3Q1MBR5;A0A3Q1MDX3;A0A3Q1MN79;A0A3Q1MX74;A0A3Q1NIH1	4.4537	-0.0835	XT NP A	2023ms1276	; ; ; ; ; ; ;	; ; ; ; ; ; ;	; ; ; ; ; ; ;
Nafisa_PRO4	RAP1 GTPase activating protein 2;RAP1 GTPase activating protein 2;RAP1 GTPase activating protein 2;RAP1 GTPase activating protein 2;RAP1 GTPase activating protein 2;RAP1 GTPase activating protein 2;RAP1 GTPase activating protein 2;RAP1 GTPase activating protein 2	RAP1GAP2;RAP1GAP2;RAP1GAP2;RAP1GAP2;RAP1GAP2;RAP1GAP2;RAP1GAP2;RAP1GAP2	NA	A0A3Q1LL96;A0A3Q1LME0;A0A3Q1MBR3;A0A3Q1MBR5;A0A3Q1MDX3;A0A3Q1MN79;A0A3Q1MX74;A0A3Q1NIH1	4.5566	-0.0156	XT NP A	2023ms1276	; ; ; ; ; ; ;	; ; ; ; ; ; ;	; ; ; ; ; ; ;
Nafisa_PRO3	RAP1 GTPase activating protein 2;RAP1 GTPase activating protein 2;RAP1 GTPase activating protein 2;RAP1 GTPase activating protein 2;RAP1 GTPase activating protein 2;RAP1 GTPase activating protein 2;RAP1 GTPase activating protein 2;RAP1 GTPase activating protein 2	RAP1GAP2;RAP1GAP2;RAP1GAP2;RAP1GAP2;RAP1GAP2;RAP1GAP2;RAP1GAP2;RAP1GAP2	NA	A0A3Q1LL96;A0A3Q1LME0;A0A3Q1MBR3;A0A3Q1MBR5;A0A3Q1MDX3;A0A3Q1MN79;A0A3Q1MX74;A0A3Q1NIH1	4.5093	-0.0613	XT NP A	2023ms1276	; ; ; ; ; ; ;	; ; ; ; ; ; ;	; ; ; ; ; ; ;
Nafisa_PRO2	RAP1 GTPase activating protein 2;RAP1 GTPase activating protein 2;RAP1 GTPase activating protein 2;RAP1 GTPase activating protein 2;RAP1 GTPase activating protein 2;RAP1 GTPase activating protein 2;RAP1 GTPase activating protein 2;RAP1 GTPase activating protein 2	RAP1GAP2;RAP1GAP2;RAP1GAP2;RAP1GAP2;RAP1GAP2;RAP1GAP2;RAP1GAP2;RAP1GAP2	NA	A0A3Q1LL96;A0A3Q1LME0;A0A3Q1MBR3;A0A3Q1MBR5;A0A3Q1MDX3;A0A3Q1MN79;A0A3Q1MX74;A0A3Q1NIH1	4.5207	-0.0311	XT NP A	2023ms1276	; ; ; ; ; ; ;	; ; ; ; ; ; ;	; ; ; ; ; ; ;
Nafisa_PRO1	RAP1 GTPase activating protein 2;RAP1 GTPase activating protein 2;RAP1 GTPase activating protein 2;RAP1 GTPase activating protein 2;RAP1 GTPase activating protein 2;RAP1 GTPase activating protein 2;RAP1 GTPase activating protein 2;RAP1 GTPase activating protein 2	RAP1GAP2;RAP1GAP2;RAP1GAP2;RAP1GAP2;RAP1GAP2;RAP1GAP2;RAP1GAP2;RAP1GAP2	NA	A0A3Q1LL96;A0A3Q1LME0;A0A3Q1MBR3;A0A3Q1MBR5;A0A3Q1MDX3;A0A3Q1MN79;A0A3Q1MX74;A0A3Q1NIH1	4.4406	-0.1066	XT NP A	2023ms1276	; ; ; ; ; ; ;	; ; ; ; ; ; ;	; ; ; ; ; ; ;
Nafisa_SEN7	Endophilin-A2	SH3GL1	Q99961	Q99961	5.1662	0.5534	XT NP A	2023ms1276	signal transduction [GO:0007165]; central nervous system development [GO:0007417]; synaptic vesicle uncoating [GO:0016191]; modulation of excitatory postsynaptic potential [GO:0098815]; positive regulation of synaptic vesicle endocytosis [GO:1900244]	protein binding [GO:0005515]; protein C-terminus binding [GO:0008022]; lipid binding [GO:0008289]; SH3 domain binding [GO:0017124]; phosphatase binding [GO:0019902]; beta-1 adrenergic receptor binding [GO:0031697]; identical protein binding [GO:0042802]; transmembrane transporter binding [GO:0044325]; cadherin binding [GO:0045296]; GTPase binding [GO:0051020]	presynapse [GO:0098793]; glutamatergic synapse [GO:0098978]; podosome [GO:0002102]; cytoplasm [GO:0005737]; cytosol [GO:0005829]; early endosome membrane [GO:0031901]; cell projection [GO:0042995]; Schaffer collateral - CA1 synapse [GO:0098685]; hippocampal mossy fiber to CA3 synapse [GO:0098686]; postsynaptic density, intracellular component [GO:0099092]
Nafisa_SEN6	Endophilin-A2	SH3GL1	Q99961	Q99961	5.1268	0.4997	XT NP A	2023ms1276	signal transduction [GO:0007165]; central nervous system development [GO:0007417]; synaptic vesicle uncoating [GO:0016191]; modulation of excitatory postsynaptic potential [GO:0098815]; positive regulation of synaptic vesicle endocytosis [GO:1900244]	protein binding [GO:0005515]; protein C-terminus binding [GO:0008022]; lipid binding [GO:0008289]; SH3 domain binding [GO:0017124]; phosphatase binding [GO:0019902]; beta-1 adrenergic receptor binding [GO:0031697]; identical protein binding [GO:0042802]; transmembrane transporter binding [GO:0044325]; cadherin binding [GO:0045296]; GTPase binding [GO:0051020]	presynapse [GO:0098793]; glutamatergic synapse [GO:0098978]; podosome [GO:0002102]; cytoplasm [GO:0005737]; cytosol [GO:0005829]; early endosome membrane [GO:0031901]; cell projection [GO:0042995]; Schaffer collateral - CA1 synapse [GO:0098685]; hippocampal mossy fiber to CA3 synapse [GO:0098686]; postsynaptic density, intracellular component [GO:0099092]
Nafisa_SEN5	Endophilin-A2	SH3GL1	Q99961	Q99961	5.2351	0.582	XT NP A	2023ms1276	signal transduction [GO:0007165]; central nervous system development [GO:0007417]; synaptic vesicle uncoating [GO:0016191]; modulation of excitatory postsynaptic potential [GO:0098815]; positive regulation of synaptic vesicle endocytosis [GO:1900244]	protein binding [GO:0005515]; protein C-terminus binding [GO:0008022]; lipid binding [GO:0008289]; SH3 domain binding [GO:0017124]; phosphatase binding [GO:0019902]; beta-1 adrenergic receptor binding [GO:0031697]; identical protein binding [GO:0042802]; transmembrane transporter binding [GO:0044325]; cadherin binding [GO:0045296]; GTPase binding [GO:0051020]	presynapse [GO:0098793]; glutamatergic synapse [GO:0098978]; podosome [GO:0002102]; cytoplasm [GO:0005737]; cytosol [GO:0005829]; early endosome membrane [GO:0031901]; cell projection [GO:0042995]; Schaffer collateral - CA1 synapse [GO:0098685]; hippocampal mossy fiber to CA3 synapse [GO:0098686]; postsynaptic density, intracellular component [GO:0099092]
Nafisa_SEN4	Endophilin-A2	SH3GL1	Q99961	Q99961	5.1351	0.5148	XT NP A	2023ms1276	signal transduction [GO:0007165]; central nervous system development [GO:0007417]; synaptic vesicle uncoating [GO:0016191]; modulation of excitatory postsynaptic potential [GO:0098815]; positive regulation of synaptic vesicle endocytosis [GO:1900244]	protein binding [GO:0005515]; protein C-terminus binding [GO:0008022]; lipid binding [GO:0008289]; SH3 domain binding [GO:0017124]; phosphatase binding [GO:0019902]; beta-1 adrenergic receptor binding [GO:0031697]; identical protein binding [GO:0042802]; transmembrane transporter binding [GO:0044325]; cadherin binding [GO:0045296]; GTPase binding [GO:0051020]	presynapse [GO:0098793]; glutamatergic synapse [GO:0098978]; podosome [GO:0002102]; cytoplasm [GO:0005737]; cytosol [GO:0005829]; early endosome membrane [GO:0031901]; cell projection [GO:0042995]; Schaffer collateral - CA1 synapse [GO:0098685]; hippocampal mossy fiber to CA3 synapse [GO:0098686]; postsynaptic density, intracellular component [GO:0099092]
Nafisa_SEN3	Endophilin-A2	SH3GL1	Q99961	Q99961	5.1647	0.5451	XT NP A	2023ms1276	signal transduction [GO:0007165]; central nervous system development [GO:0007417]; synaptic vesicle uncoating [GO:0016191]; modulation of excitatory postsynaptic potential [GO:0098815]; positive regulation of synaptic vesicle endocytosis [GO:1900244]	protein binding [GO:0005515]; protein C-terminus binding [GO:0008022]; lipid binding [GO:0008289]; SH3 domain binding [GO:0017124]; phosphatase binding [GO:0019902]; beta-1 adrenergic receptor binding [GO:0031697]; identical protein binding [GO:0042802]; transmembrane transporter binding [GO:0044325]; cadherin binding [GO:0045296]; GTPase binding [GO:0051020]	presynapse [GO:0098793]; glutamatergic synapse [GO:0098978]; podosome [GO:0002102]; cytoplasm [GO:0005737]; cytosol [GO:0005829]; early endosome membrane [GO:0031901]; cell projection [GO:0042995]; Schaffer collateral - CA1 synapse [GO:0098685]; hippocampal mossy fiber to CA3 synapse [GO:0098686]; postsynaptic density, intracellular component [GO:0099092]
Nafisa_SEN2	Endophilin-A2	SH3GL1	Q99961	Q99961	5.1363	0.5034	XT NP A	2023ms1276	signal transduction [GO:0007165]; central nervous system development [GO:0007417]; synaptic vesicle uncoating [GO:0016191]; modulation of excitatory postsynaptic potential [GO:0098815]; positive regulation of synaptic vesicle endocytosis [GO:1900244]	protein binding [GO:0005515]; protein C-terminus binding [GO:0008022]; lipid binding [GO:0008289]; SH3 domain binding [GO:0017124]; phosphatase binding [GO:0019902]; beta-1 adrenergic receptor binding [GO:0031697]; identical protein binding [GO:0042802]; transmembrane transporter binding [GO:0044325]; cadherin binding [GO:0045296]; GTPase binding [GO:0051020]	presynapse [GO:0098793]; glutamatergic synapse [GO:0098978]; podosome [GO:0002102]; cytoplasm [GO:0005737]; cytosol [GO:0005829]; early endosome membrane [GO:0031901]; cell projection [GO:0042995]; Schaffer collateral - CA1 synapse [GO:0098685]; hippocampal mossy fiber to CA3 synapse [GO:0098686]; postsynaptic density, intracellular component [GO:0099092]
Nafisa_SEN1	Endophilin-A2	SH3GL1	Q99961	Q99961	5.1378	0.5201	XT NP A	2023ms1276	signal transduction [GO:0007165]; central nervous system development [GO:0007417]; synaptic vesicle uncoating [GO:0016191]; modulation of excitatory postsynaptic potential [GO:0098815]; positive regulation of synaptic vesicle endocytosis [GO:1900244]	protein binding [GO:0005515]; protein C-terminus binding [GO:0008022]; lipid binding [GO:0008289]; SH3 domain binding [GO:0017124]; phosphatase binding [GO:0019902]; beta-1 adrenergic receptor binding [GO:0031697]; identical protein binding [GO:0042802]; transmembrane transporter binding [GO:0044325]; cadherin binding [GO:0045296]; GTPase binding [GO:0051020]	presynapse [GO:0098793]; glutamatergic synapse [GO:0098978]; podosome [GO:0002102]; cytoplasm [GO:0005737]; cytosol [GO:0005829]; early endosome membrane [GO:0031901]; cell projection [GO:0042995]; Schaffer collateral - CA1 synapse [GO:0098685]; hippocampal mossy fiber to CA3 synapse [GO:0098686]; postsynaptic density, intracellular component [GO:0099092]
Nafisa_PRO7	Endophilin-A2	SH3GL1	Q99961	Q99961	5.1717	0.6168	XT NP A	2023ms1276	signal transduction [GO:0007165]; central nervous system development [GO:0007417]; synaptic vesicle uncoating [GO:0016191]; modulation of excitatory postsynaptic potential [GO:0098815]; positive regulation of synaptic vesicle endocytosis [GO:1900244]	protein binding [GO:0005515]; protein C-terminus binding [GO:0008022]; lipid binding [GO:0008289]; SH3 domain binding [GO:0017124]; phosphatase binding [GO:0019902]; beta-1 adrenergic receptor binding [GO:0031697]; identical protein binding [GO:0042802]; transmembrane transporter binding [GO:0044325]; cadherin binding [GO:0045296]; GTPase binding [GO:0051020]	presynapse [GO:0098793]; glutamatergic synapse [GO:0098978]; podosome [GO:0002102]; cytoplasm [GO:0005737]; cytosol [GO:0005829]; early endosome membrane [GO:0031901]; cell projection [GO:0042995]; Schaffer collateral - CA1 synapse [GO:0098685]; hippocampal mossy fiber to CA3 synapse [GO:0098686]; postsynaptic density, intracellular component [GO:0099092]
Nafisa_PRO6	Endophilin-A2	SH3GL1	Q99961	Q99961	5.0818	0.5368	XT NP A	2023ms1276	signal transduction [GO:0007165]; central nervous system development [GO:0007417]; synaptic vesicle uncoating [GO:0016191]; modulation of excitatory postsynaptic potential [GO:0098815]; positive regulation of synaptic vesicle endocytosis [GO:1900244]	protein binding [GO:0005515]; protein C-terminus binding [GO:0008022]; lipid binding [GO:0008289]; SH3 domain binding [GO:0017124]; phosphatase binding [GO:0019902]; beta-1 adrenergic receptor binding [GO:0031697]; identical protein binding [GO:0042802]; transmembrane transporter binding [GO:0044325]; cadherin binding [GO:0045296]; GTPase binding [GO:0051020]	presynapse [GO:0098793]; glutamatergic synapse [GO:0098978]; podosome [GO:0002102]; cytoplasm [GO:0005737]; cytosol [GO:0005829]; early endosome membrane [GO:0031901]; cell projection [GO:0042995]; Schaffer collateral - CA1 synapse [GO:0098685]; hippocampal mossy fiber to CA3 synapse [GO:0098686]; postsynaptic density, intracellular component [GO:0099092]
Nafisa_PRO5	Endophilin-A2	SH3GL1	Q99961	Q99961	5.0815	0.5443	XT NP A	2023ms1276	signal transduction [GO:0007165]; central nervous system development [GO:0007417]; synaptic vesicle uncoating [GO:0016191]; modulation of excitatory postsynaptic potential [GO:0098815]; positive regulation of synaptic vesicle endocytosis [GO:1900244]	protein binding [GO:0005515]; protein C-terminus binding [GO:0008022]; lipid binding [GO:0008289]; SH3 domain binding [GO:0017124]; phosphatase binding [GO:0019902]; beta-1 adrenergic receptor binding [GO:0031697]; identical protein binding [GO:0042802]; transmembrane transporter binding [GO:0044325]; cadherin binding [GO:0045296]; GTPase binding [GO:0051020]	presynapse [GO:0098793]; glutamatergic synapse [GO:0098978]; podosome [GO:0002102]; cytoplasm [GO:0005737]; cytosol [GO:0005829]; early endosome membrane [GO:0031901]; cell projection [GO:0042995]; Schaffer collateral - CA1 synapse [GO:0098685]; hippocampal mossy fiber to CA3 synapse [GO:0098686]; postsynaptic density, intracellular component [GO:0099092]
Nafisa_PRO4	Endophilin-A2	SH3GL1	Q99961	Q99961	5.1397	0.5675	XT NP A	2023ms1276	signal transduction [GO:0007165]; central nervous system development [GO:0007417]; synaptic vesicle uncoating [GO:0016191]; modulation of excitatory postsynaptic potential [GO:0098815]; positive regulation of synaptic vesicle endocytosis [GO:1900244]	protein binding [GO:0005515]; protein C-terminus binding [GO:0008022]; lipid binding [GO:0008289]; SH3 domain binding [GO:0017124]; phosphatase binding [GO:0019902]; beta-1 adrenergic receptor binding [GO:0031697]; identical protein binding [GO:0042802]; transmembrane transporter binding [GO:0044325]; cadherin binding [GO:0045296]; GTPase binding [GO:0051020]	presynapse [GO:0098793]; glutamatergic synapse [GO:0098978]; podosome [GO:0002102]; cytoplasm [GO:0005737]; cytosol [GO:0005829]; early endosome membrane [GO:0031901]; cell projection [GO:0042995]; Schaffer collateral - CA1 synapse [GO:0098685]; hippocampal mossy fiber to CA3 synapse [GO:0098686]; postsynaptic density, intracellular component [GO:0099092]
Nafisa_PRO3	Endophilin-A2	SH3GL1	Q99961	Q99961	5.1428	0.5723	XT NP A	2023ms1276	signal transduction [GO:0007165]; central nervous system development [GO:0007417]; synaptic vesicle uncoating [GO:0016191]; modulation of excitatory postsynaptic potential [GO:0098815]; positive regulation of synaptic vesicle endocytosis [GO:1900244]	protein binding [GO:0005515]; protein C-terminus binding [GO:0008022]; lipid binding [GO:0008289]; SH3 domain binding [GO:0017124]; phosphatase binding [GO:0019902]; beta-1 adrenergic receptor binding [GO:0031697]; identical protein binding [GO:0042802]; transmembrane transporter binding [GO:0044325]; cadherin binding [GO:0045296]; GTPase binding [GO:0051020]	presynapse [GO:0098793]; glutamatergic synapse [GO:0098978]; podosome [GO:0002102]; cytoplasm [GO:0005737]; cytosol [GO:0005829]; early endosome membrane [GO:0031901]; cell projection [GO:0042995]; Schaffer collateral - CA1 synapse [GO:0098685]; hippocampal mossy fiber to CA3 synapse [GO:0098686]; postsynaptic density, intracellular component [GO:0099092]
Nafisa_PRO2	Endophilin-A2	SH3GL1	Q99961	Q99961	5.1366	0.5848	XT NP A	2023ms1276	signal transduction [GO:0007165]; central nervous system development [GO:0007417]; synaptic vesicle uncoating [GO:0016191]; modulation of excitatory postsynaptic potential [GO:0098815]; positive regulation of synaptic vesicle endocytosis [GO:1900244]	protein binding [GO:0005515]; protein C-terminus binding [GO:0008022]; lipid binding [GO:0008289]; SH3 domain binding [GO:0017124]; phosphatase binding [GO:0019902]; beta-1 adrenergic receptor binding [GO:0031697]; identical protein binding [GO:0042802]; transmembrane transporter binding [GO:0044325]; cadherin binding [GO:0045296]; GTPase binding [GO:0051020]	presynapse [GO:0098793]; glutamatergic synapse [GO:0098978]; podosome [GO:0002102]; cytoplasm [GO:0005737]; cytosol [GO:0005829]; early endosome membrane [GO:0031901]; cell projection [GO:0042995]; Schaffer collateral - CA1 synapse [GO:0098685]; hippocampal mossy fiber to CA3 synapse [GO:0098686]; postsynaptic density, intracellular component [GO:0099092]
Nafisa_PRO1	Endophilin-A2	SH3GL1	Q99961	Q99961	5.1409	0.5937	XT NP A	2023ms1276	signal transduction [GO:0007165]; central nervous system development [GO:0007417]; synaptic vesicle uncoating [GO:0016191]; modulation of excitatory postsynaptic potential [GO:0098815]; positive regulation of synaptic vesicle endocytosis [GO:1900244]	protein binding [GO:0005515]; protein C-terminus binding [GO:0008022]; lipid binding [GO:0008289]; SH3 domain binding [GO:0017124]; phosphatase binding [GO:0019902]; beta-1 adrenergic receptor binding [GO:0031697]; identical protein binding [GO:0042802]; transmembrane transporter binding [GO:0044325]; cadherin binding [GO:0045296]; GTPase binding [GO:0051020]	presynapse [GO:0098793]; glutamatergic synapse [GO:0098978]; podosome [GO:0002102]; cytoplasm [GO:0005737]; cytosol [GO:0005829]; early endosome membrane [GO:0031901]; cell projection [GO:0042995]; Schaffer collateral - CA1 synapse [GO:0098685]; hippocampal mossy fiber to CA3 synapse [GO:0098686]; postsynaptic density, intracellular component [GO:0099092]
Nafisa_SEN7	Calcium-regulated heat-stable protein 1	CARHSP1	Q9Y2V2	Q9Y2V2	5.4848	0.872	XT NP B	2023ms1276	intracellular signal transduction [GO:0035556]; regulation of mRNA stability [GO:0043488]	mRNA 3'-UTR binding [GO:0003730]; protein binding [GO:0005515]; phosphatase binding [GO:0019902]	P-body [GO:0000932]; cytosol [GO:0005829]; P granule [GO:0043186]; cytoplasm [GO:0005737]
Nafisa_SEN6	Calcium-regulated heat-stable protein 1	CARHSP1	Q9Y2V2	Q9Y2V2	5.4882	0.8611	XT NP B	2023ms1276	intracellular signal transduction [GO:0035556]; regulation of mRNA stability [GO:0043488]	mRNA 3'-UTR binding [GO:0003730]; protein binding [GO:0005515]; phosphatase binding [GO:0019902]	P-body [GO:0000932]; cytosol [GO:0005829]; P granule [GO:0043186]; cytoplasm [GO:0005737]
Nafisa_SEN5	Calcium-regulated heat-stable protein 1	CARHSP1	Q9Y2V2	Q9Y2V2	5.4682	0.8151	XT NP B	2023ms1276	intracellular signal transduction [GO:0035556]; regulation of mRNA stability [GO:0043488]	mRNA 3'-UTR binding [GO:0003730]; protein binding [GO:0005515]; phosphatase binding [GO:0019902]	P-body [GO:0000932]; cytosol [GO:0005829]; P granule [GO:0043186]; cytoplasm [GO:0005737]
Nafisa_SEN4	Calcium-regulated heat-stable protein 1	CARHSP1	Q9Y2V2	Q9Y2V2	5.508	0.8876	XT NP B	2023ms1276	intracellular signal transduction [GO:0035556]; regulation of mRNA stability [GO:0043488]	mRNA 3'-UTR binding [GO:0003730]; protein binding [GO:0005515]; phosphatase binding [GO:0019902]	P-body [GO:0000932]; cytosol [GO:0005829]; P granule [GO:0043186]; cytoplasm [GO:0005737]
Nafisa_SEN3	Calcium-regulated heat-stable protein 1	CARHSP1	Q9Y2V2	Q9Y2V2	5.4493	0.8297	XT NP B	2023ms1276	intracellular signal transduction [GO:0035556]; regulation of mRNA stability [GO:0043488]	mRNA 3'-UTR binding [GO:0003730]; protein binding [GO:0005515]; phosphatase binding [GO:0019902]	P-body [GO:0000932]; cytosol [GO:0005829]; P granule [GO:0043186]; cytoplasm [GO:0005737]
Nafisa_SEN2	Calcium-regulated heat-stable protein 1	CARHSP1	Q9Y2V2	Q9Y2V2	5.48	0.8471	XT NP B	2023ms1276	intracellular signal transduction [GO:0035556]; regulation of mRNA stability [GO:0043488]	mRNA 3'-UTR binding [GO:0003730]; protein binding [GO:0005515]; phosphatase binding [GO:0019902]	P-body [GO:0000932]; cytosol [GO:0005829]; P granule [GO:0043186]; cytoplasm [GO:0005737]
Nafisa_SEN1	Calcium-regulated heat-stable protein 1	CARHSP1	Q9Y2V2	Q9Y2V2	5.5207	0.903	XT NP B	2023ms1276	intracellular signal transduction [GO:0035556]; regulation of mRNA stability [GO:0043488]	mRNA 3'-UTR binding [GO:0003730]; protein binding [GO:0005515]; phosphatase binding [GO:0019902]	P-body [GO:0000932]; cytosol [GO:0005829]; P granule [GO:0043186]; cytoplasm [GO:0005737]
Nafisa_PRO7	Calcium-regulated heat-stable protein 1	CARHSP1	Q9Y2V2	Q9Y2V2	5.4655	0.9107	XT NP B	2023ms1276	intracellular signal transduction [GO:0035556]; regulation of mRNA stability [GO:0043488]	mRNA 3'-UTR binding [GO:0003730]; protein binding [GO:0005515]; phosphatase binding [GO:0019902]	P-body [GO:0000932]; cytosol [GO:0005829]; P granule [GO:0043186]; cytoplasm [GO:0005737]
Nafisa_PRO6	Calcium-regulated heat-stable protein 1	CARHSP1	Q9Y2V2	Q9Y2V2	5.4417	0.8967	XT NP B	2023ms1276	intracellular signal transduction [GO:0035556]; regulation of mRNA stability [GO:0043488]	mRNA 3'-UTR binding [GO:0003730]; protein binding [GO:0005515]; phosphatase binding [GO:0019902]	P-body [GO:0000932]; cytosol [GO:0005829]; P granule [GO:0043186]; cytoplasm [GO:0005737]
Nafisa_PRO5	Calcium-regulated heat-stable protein 1	CARHSP1	Q9Y2V2	Q9Y2V2	5.4714	0.9342	XT NP B	2023ms1276	intracellular signal transduction [GO:0035556]; regulation of mRNA stability [GO:0043488]	mRNA 3'-UTR binding [GO:0003730]; protein binding [GO:0005515]; phosphatase binding [GO:0019902]	P-body [GO:0000932]; cytosol [GO:0005829]; P granule [GO:0043186]; cytoplasm [GO:0005737]
Nafisa_PRO4	Calcium-regulated heat-stable protein 1	CARHSP1	Q9Y2V2	Q9Y2V2	5.4306	0.8584	XT NP B	2023ms1276	intracellular signal transduction [GO:0035556]; regulation of mRNA stability [GO:0043488]	mRNA 3'-UTR binding [GO:0003730]; protein binding [GO:0005515]; phosphatase binding [GO:0019902]	P-body [GO:0000932]; cytosol [GO:0005829]; P granule [GO:0043186]; cytoplasm [GO:0005737]
Nafisa_PRO3	Calcium-regulated heat-stable protein 1	CARHSP1	Q9Y2V2	Q9Y2V2	5.4372	0.8667	XT NP B	2023ms1276	intracellular signal transduction [GO:0035556]; regulation of mRNA stability [GO:0043488]	mRNA 3'-UTR binding [GO:0003730]; protein binding [GO:0005515]; phosphatase binding [GO:0019902]	P-body [GO:0000932]; cytosol [GO:0005829]; P granule [GO:0043186]; cytoplasm [GO:0005737]
Nafisa_PRO2	Calcium-regulated heat-stable protein 1	CARHSP1	Q9Y2V2	Q9Y2V2	5.4507	0.899	XT NP B	2023ms1276	intracellular signal transduction [GO:0035556]; regulation of mRNA stability [GO:0043488]	mRNA 3'-UTR binding [GO:0003730]; protein binding [GO:0005515]; phosphatase binding [GO:0019902]	P-body [GO:0000932]; cytosol [GO:0005829]; P granule [GO:0043186]; cytoplasm [GO:0005737]
Nafisa_PRO1	Calcium-regulated heat-stable protein 1	CARHSP1	Q9Y2V2	Q9Y2V2	5.4403	0.893	XT NP B	2023ms1276	intracellular signal transduction [GO:0035556]; regulation of mRNA stability [GO:0043488]	mRNA 3'-UTR binding [GO:0003730]; protein binding [GO:0005515]; phosphatase binding [GO:0019902]	P-body [GO:0000932]; cytosol [GO:0005829]; P granule [GO:0043186]; cytoplasm [GO:0005737]
Nafisa_SEN7	Cathepsin L2	CTSV	A0A024R141	Q5E998	5.903	1.2902	XT NP B	2023ms1276	NA	NA	NA
Nafisa_SEN6	Cathepsin L2	CTSV	A0A024R141	Q5E998	5.8788	1.2517	XT NP B	2023ms1276	NA	NA	NA
Nafisa_SEN5	Cathepsin L2	CTSV	A0A024R141	Q5E998	5.8742	1.2211	XT NP B	2023ms1276	NA	NA	NA
Nafisa_SEN4	Cathepsin L2	CTSV	A0A024R141	Q5E998	5.9081	1.2878	XT NP B	2023ms1276	NA	NA	NA
Nafisa_SEN3	Cathepsin L2	CTSV	A0A024R141	Q5E998	5.9144	1.2948	XT NP B	2023ms1276	NA	NA	NA
Nafisa_SEN2	Cathepsin L2	CTSV	A0A024R141	Q5E998	5.8666	1.2336	XT NP B	2023ms1276	NA	NA	NA
Nafisa_SEN1	Cathepsin L2	CTSV	A0A024R141	Q5E998	5.8858	1.2681	XT NP B	2023ms1276	NA	NA	NA
Nafisa_PRO7	Cathepsin L2	CTSV	A0A024R141	Q5E998	5.9903	1.4355	XT NP B	2023ms1276	NA	NA	NA
Nafisa_PRO6	Cathepsin L2	CTSV	A0A024R141	Q5E998	5.9818	1.4368	XT NP B	2023ms1276	NA	NA	NA
Nafisa_PRO5	Cathepsin L2	CTSV	A0A024R141	Q5E998	5.9903	1.4531	XT NP B	2023ms1276	NA	NA	NA
Nafisa_PRO4	Cathepsin L2	CTSV	A0A024R141	Q5E998	5.9907	1.4185	XT NP B	2023ms1276	NA	NA	NA
Nafisa_PRO3	Cathepsin L2	CTSV	A0A024R141	Q5E998	5.9784	1.4078	XT NP B	2023ms1276	NA	NA	NA
Nafisa_PRO2	Cathepsin L2	CTSV	A0A024R141	Q5E998	5.988	1.4362	XT NP B	2023ms1276	NA	NA	NA
Nafisa_PRO1	Cathepsin L2	CTSV	A0A024R141	Q5E998	5.9729	1.4257	XT NP B	2023ms1276	NA	NA	NA
Nafisa_SEN7	Peptidyl-prolyl cis-trans isomerase D	PPID	E5KN55	Q08752	4.8422	0.2294	XT NP A	2023ms1276	negative regulation of transcription by RNA polymerase II [GO:0000122]; protein peptidyl-prolyl isomerization [GO:0000413]; protein folding [GO:0006457]; apoptotic process [GO:0006915]; protein transport [GO:0015031]; viral release from host cell [GO:0019076]; lipid droplet organization [GO:0034389]; positive regulation of apoptotic process [GO:0043065]; positive regulation of viral genome replication [GO:0045070]; positive regulation of protein secretion [GO:0050714]; chaperone-mediated protein folding [GO:0061077]; protein-containing complex assembly [GO:0065003]; cellular response to UV-A [GO:0071492]	peptidyl-prolyl cis-trans isomerase activity [GO:0003755]; protein binding [GO:0005515]; transcription factor binding [GO:0008134]; cyclosporin A binding [GO:0016018]; estrogen receptor binding [GO:0030331]; Hsp70 protein binding [GO:0030544]; heat shock protein binding [GO:0031072]; Hsp90 protein binding [GO:0051879]	nucleus [GO:0005634]; nucleoplasm [GO:0005654]; nucleolus [GO:0005730]; cytoplasm [GO:0005737]; cytosol [GO:0005829]
Nafisa_SEN6	Peptidyl-prolyl cis-trans isomerase D	PPID	E5KN55	Q08752	4.796	0.169	XT NP A	2023ms1276	negative regulation of transcription by RNA polymerase II [GO:0000122]; protein peptidyl-prolyl isomerization [GO:0000413]; protein folding [GO:0006457]; apoptotic process [GO:0006915]; protein transport [GO:0015031]; viral release from host cell [GO:0019076]; lipid droplet organization [GO:0034389]; positive regulation of apoptotic process [GO:0043065]; positive regulation of viral genome replication [GO:0045070]; positive regulation of protein secretion [GO:0050714]; chaperone-mediated protein folding [GO:0061077]; protein-containing complex assembly [GO:0065003]; cellular response to UV-A [GO:0071492]	peptidyl-prolyl cis-trans isomerase activity [GO:0003755]; protein binding [GO:0005515]; transcription factor binding [GO:0008134]; cyclosporin A binding [GO:0016018]; estrogen receptor binding [GO:0030331]; Hsp70 protein binding [GO:0030544]; heat shock protein binding [GO:0031072]; Hsp90 protein binding [GO:0051879]	nucleus [GO:0005634]; nucleoplasm [GO:0005654]; nucleolus [GO:0005730]; cytoplasm [GO:0005737]; cytosol [GO:0005829]
Nafisa_SEN5	Peptidyl-prolyl cis-trans isomerase D	PPID	E5KN55	Q08752	4.9272	0.2741	XT NP A	2023ms1276	negative regulation of transcription by RNA polymerase II [GO:0000122]; protein peptidyl-prolyl isomerization [GO:0000413]; protein folding [GO:0006457]; apoptotic process [GO:0006915]; protein transport [GO:0015031]; viral release from host cell [GO:0019076]; lipid droplet organization [GO:0034389]; positive regulation of apoptotic process [GO:0043065]; positive regulation of viral genome replication [GO:0045070]; positive regulation of protein secretion [GO:0050714]; chaperone-mediated protein folding [GO:0061077]; protein-containing complex assembly [GO:0065003]; cellular response to UV-A [GO:0071492]	peptidyl-prolyl cis-trans isomerase activity [GO:0003755]; protein binding [GO:0005515]; transcription factor binding [GO:0008134]; cyclosporin A binding [GO:0016018]; estrogen receptor binding [GO:0030331]; Hsp70 protein binding [GO:0030544]; heat shock protein binding [GO:0031072]; Hsp90 protein binding [GO:0051879]	nucleus [GO:0005634]; nucleoplasm [GO:0005654]; nucleolus [GO:0005730]; cytoplasm [GO:0005737]; cytosol [GO:0005829]
Nafisa_SEN4	Peptidyl-prolyl cis-trans isomerase D	PPID	E5KN55	Q08752	4.8071	0.1867	XT NP A	2023ms1276	negative regulation of transcription by RNA polymerase II [GO:0000122]; protein peptidyl-prolyl isomerization [GO:0000413]; protein folding [GO:0006457]; apoptotic process [GO:0006915]; protein transport [GO:0015031]; viral release from host cell [GO:0019076]; lipid droplet organization [GO:0034389]; positive regulation of apoptotic process [GO:0043065]; positive regulation of viral genome replication [GO:0045070]; positive regulation of protein secretion [GO:0050714]; chaperone-mediated protein folding [GO:0061077]; protein-containing complex assembly [GO:0065003]; cellular response to UV-A [GO:0071492]	peptidyl-prolyl cis-trans isomerase activity [GO:0003755]; protein binding [GO:0005515]; transcription factor binding [GO:0008134]; cyclosporin A binding [GO:0016018]; estrogen receptor binding [GO:0030331]; Hsp70 protein binding [GO:0030544]; heat shock protein binding [GO:0031072]; Hsp90 protein binding [GO:0051879]	nucleus [GO:0005634]; nucleoplasm [GO:0005654]; nucleolus [GO:0005730]; cytoplasm [GO:0005737]; cytosol [GO:0005829]
Nafisa_SEN3	Peptidyl-prolyl cis-trans isomerase D	PPID	E5KN55	Q08752	4.7373	0.1176	XT NP A	2023ms1276	negative regulation of transcription by RNA polymerase II [GO:0000122]; protein peptidyl-prolyl isomerization [GO:0000413]; protein folding [GO:0006457]; apoptotic process [GO:0006915]; protein transport [GO:0015031]; viral release from host cell [GO:0019076]; lipid droplet organization [GO:0034389]; positive regulation of apoptotic process [GO:0043065]; positive regulation of viral genome replication [GO:0045070]; positive regulation of protein secretion [GO:0050714]; chaperone-mediated protein folding [GO:0061077]; protein-containing complex assembly [GO:0065003]; cellular response to UV-A [GO:0071492]	peptidyl-prolyl cis-trans isomerase activity [GO:0003755]; protein binding [GO:0005515]; transcription factor binding [GO:0008134]; cyclosporin A binding [GO:0016018]; estrogen receptor binding [GO:0030331]; Hsp70 protein binding [GO:0030544]; heat shock protein binding [GO:0031072]; Hsp90 protein binding [GO:0051879]	nucleus [GO:0005634]; nucleoplasm [GO:0005654]; nucleolus [GO:0005730]; cytoplasm [GO:0005737]; cytosol [GO:0005829]
Nafisa_SEN2	Peptidyl-prolyl cis-trans isomerase D	PPID	E5KN55	Q08752	4.799	0.1661	XT NP A	2023ms1276	negative regulation of transcription by RNA polymerase II [GO:0000122]; protein peptidyl-prolyl isomerization [GO:0000413]; protein folding [GO:0006457]; apoptotic process [GO:0006915]; protein transport [GO:0015031]; viral release from host cell [GO:0019076]; lipid droplet organization [GO:0034389]; positive regulation of apoptotic process [GO:0043065]; positive regulation of viral genome replication [GO:0045070]; positive regulation of protein secretion [GO:0050714]; chaperone-mediated protein folding [GO:0061077]; protein-containing complex assembly [GO:0065003]; cellular response to UV-A [GO:0071492]	peptidyl-prolyl cis-trans isomerase activity [GO:0003755]; protein binding [GO:0005515]; transcription factor binding [GO:0008134]; cyclosporin A binding [GO:0016018]; estrogen receptor binding [GO:0030331]; Hsp70 protein binding [GO:0030544]; heat shock protein binding [GO:0031072]; Hsp90 protein binding [GO:0051879]	nucleus [GO:0005634]; nucleoplasm [GO:0005654]; nucleolus [GO:0005730]; cytoplasm [GO:0005737]; cytosol [GO:0005829]
Nafisa_SEN1	Peptidyl-prolyl cis-trans isomerase D	PPID	E5KN55	Q08752	4.7687	0.151	XT NP A	2023ms1276	negative regulation of transcription by RNA polymerase II [GO:0000122]; protein peptidyl-prolyl isomerization [GO:0000413]; protein folding [GO:0006457]; apoptotic process [GO:0006915]; protein transport [GO:0015031]; viral release from host cell [GO:0019076]; lipid droplet organization [GO:0034389]; positive regulation of apoptotic process [GO:0043065]; positive regulation of viral genome replication [GO:0045070]; positive regulation of protein secretion [GO:0050714]; chaperone-mediated protein folding [GO:0061077]; protein-containing complex assembly [GO:0065003]; cellular response to UV-A [GO:0071492]	peptidyl-prolyl cis-trans isomerase activity [GO:0003755]; protein binding [GO:0005515]; transcription factor binding [GO:0008134]; cyclosporin A binding [GO:0016018]; estrogen receptor binding [GO:0030331]; Hsp70 protein binding [GO:0030544]; heat shock protein binding [GO:0031072]; Hsp90 protein binding [GO:0051879]	nucleus [GO:0005634]; nucleoplasm [GO:0005654]; nucleolus [GO:0005730]; cytoplasm [GO:0005737]; cytosol [GO:0005829]
Nafisa_PRO7	Peptidyl-prolyl cis-trans isomerase D	PPID	E5KN55	Q08752	4.6881	0.1333	XT NP A	2023ms1276	negative regulation of transcription by RNA polymerase II [GO:0000122]; protein peptidyl-prolyl isomerization [GO:0000413]; protein folding [GO:0006457]; apoptotic process [GO:0006915]; protein transport [GO:0015031]; viral release from host cell [GO:0019076]; lipid droplet organization [GO:0034389]; positive regulation of apoptotic process [GO:0043065]; positive regulation of viral genome replication [GO:0045070]; positive regulation of protein secretion [GO:0050714]; chaperone-mediated protein folding [GO:0061077]; protein-containing complex assembly [GO:0065003]; cellular response to UV-A [GO:0071492]	peptidyl-prolyl cis-trans isomerase activity [GO:0003755]; protein binding [GO:0005515]; transcription factor binding [GO:0008134]; cyclosporin A binding [GO:0016018]; estrogen receptor binding [GO:0030331]; Hsp70 protein binding [GO:0030544]; heat shock protein binding [GO:0031072]; Hsp90 protein binding [GO:0051879]	nucleus [GO:0005634]; nucleoplasm [GO:0005654]; nucleolus [GO:0005730]; cytoplasm [GO:0005737]; cytosol [GO:0005829]
Nafisa_PRO6	Peptidyl-prolyl cis-trans isomerase D	PPID	E5KN55	Q08752	4.5941	0.0491	XT NP A	2023ms1276	negative regulation of transcription by RNA polymerase II [GO:0000122]; protein peptidyl-prolyl isomerization [GO:0000413]; protein folding [GO:0006457]; apoptotic process [GO:0006915]; protein transport [GO:0015031]; viral release from host cell [GO:0019076]; lipid droplet organization [GO:0034389]; positive regulation of apoptotic process [GO:0043065]; positive regulation of viral genome replication [GO:0045070]; positive regulation of protein secretion [GO:0050714]; chaperone-mediated protein folding [GO:0061077]; protein-containing complex assembly [GO:0065003]; cellular response to UV-A [GO:0071492]	peptidyl-prolyl cis-trans isomerase activity [GO:0003755]; protein binding [GO:0005515]; transcription factor binding [GO:0008134]; cyclosporin A binding [GO:0016018]; estrogen receptor binding [GO:0030331]; Hsp70 protein binding [GO:0030544]; heat shock protein binding [GO:0031072]; Hsp90 protein binding [GO:0051879]	nucleus [GO:0005634]; nucleoplasm [GO:0005654]; nucleolus [GO:0005730]; cytoplasm [GO:0005737]; cytosol [GO:0005829]
Nafisa_PRO5	Peptidyl-prolyl cis-trans isomerase D	PPID	E5KN55	Q08752	4.5033	-0.0339	XT NP A	2023ms1276	negative regulation of transcription by RNA polymerase II [GO:0000122]; protein peptidyl-prolyl isomerization [GO:0000413]; protein folding [GO:0006457]; apoptotic process [GO:0006915]; protein transport [GO:0015031]; viral release from host cell [GO:0019076]; lipid droplet organization [GO:0034389]; positive regulation of apoptotic process [GO:0043065]; positive regulation of viral genome replication [GO:0045070]; positive regulation of protein secretion [GO:0050714]; chaperone-mediated protein folding [GO:0061077]; protein-containing complex assembly [GO:0065003]; cellular response to UV-A [GO:0071492]	peptidyl-prolyl cis-trans isomerase activity [GO:0003755]; protein binding [GO:0005515]; transcription factor binding [GO:0008134]; cyclosporin A binding [GO:0016018]; estrogen receptor binding [GO:0030331]; Hsp70 protein binding [GO:0030544]; heat shock protein binding [GO:0031072]; Hsp90 protein binding [GO:0051879]	nucleus [GO:0005634]; nucleoplasm [GO:0005654]; nucleolus [GO:0005730]; cytoplasm [GO:0005737]; cytosol [GO:0005829]
Nafisa_PRO4	Peptidyl-prolyl cis-trans isomerase D	PPID	E5KN55	Q08752	4.6723	0.1001	XT NP A	2023ms1276	negative regulation of transcription by RNA polymerase II [GO:0000122]; protein peptidyl-prolyl isomerization [GO:0000413]; protein folding [GO:0006457]; apoptotic process [GO:0006915]; protein transport [GO:0015031]; viral release from host cell [GO:0019076]; lipid droplet organization [GO:0034389]; positive regulation of apoptotic process [GO:0043065]; positive regulation of viral genome replication [GO:0045070]; positive regulation of protein secretion [GO:0050714]; chaperone-mediated protein folding [GO:0061077]; protein-containing complex assembly [GO:0065003]; cellular response to UV-A [GO:0071492]	peptidyl-prolyl cis-trans isomerase activity [GO:0003755]; protein binding [GO:0005515]; transcription factor binding [GO:0008134]; cyclosporin A binding [GO:0016018]; estrogen receptor binding [GO:0030331]; Hsp70 protein binding [GO:0030544]; heat shock protein binding [GO:0031072]; Hsp90 protein binding [GO:0051879]	nucleus [GO:0005634]; nucleoplasm [GO:0005654]; nucleolus [GO:0005730]; cytoplasm [GO:0005737]; cytosol [GO:0005829]
Nafisa_PRO3	Peptidyl-prolyl cis-trans isomerase D	PPID	E5KN55	Q08752	4.6171	0.0466	XT NP A	2023ms1276	negative regulation of transcription by RNA polymerase II [GO:0000122]; protein peptidyl-prolyl isomerization [GO:0000413]; protein folding [GO:0006457]; apoptotic process [GO:0006915]; protein transport [GO:0015031]; viral release from host cell [GO:0019076]; lipid droplet organization [GO:0034389]; positive regulation of apoptotic process [GO:0043065]; positive regulation of viral genome replication [GO:0045070]; positive regulation of protein secretion [GO:0050714]; chaperone-mediated protein folding [GO:0061077]; protein-containing complex assembly [GO:0065003]; cellular response to UV-A [GO:0071492]	peptidyl-prolyl cis-trans isomerase activity [GO:0003755]; protein binding [GO:0005515]; transcription factor binding [GO:0008134]; cyclosporin A binding [GO:0016018]; estrogen receptor binding [GO:0030331]; Hsp70 protein binding [GO:0030544]; heat shock protein binding [GO:0031072]; Hsp90 protein binding [GO:0051879]	nucleus [GO:0005634]; nucleoplasm [GO:0005654]; nucleolus [GO:0005730]; cytoplasm [GO:0005737]; cytosol [GO:0005829]
Nafisa_PRO2	Peptidyl-prolyl cis-trans isomerase D	PPID	E5KN55	Q08752	4.4562	-0.0956	XT NP A	2023ms1276	negative regulation of transcription by RNA polymerase II [GO:0000122]; protein peptidyl-prolyl isomerization [GO:0000413]; protein folding [GO:0006457]; apoptotic process [GO:0006915]; protein transport [GO:0015031]; viral release from host cell [GO:0019076]; lipid droplet organization [GO:0034389]; positive regulation of apoptotic process [GO:0043065]; positive regulation of viral genome replication [GO:0045070]; positive regulation of protein secretion [GO:0050714]; chaperone-mediated protein folding [GO:0061077]; protein-containing complex assembly [GO:0065003]; cellular response to UV-A [GO:0071492]	peptidyl-prolyl cis-trans isomerase activity [GO:0003755]; protein binding [GO:0005515]; transcription factor binding [GO:0008134]; cyclosporin A binding [GO:0016018]; estrogen receptor binding [GO:0030331]; Hsp70 protein binding [GO:0030544]; heat shock protein binding [GO:0031072]; Hsp90 protein binding [GO:0051879]	nucleus [GO:0005634]; nucleoplasm [GO:0005654]; nucleolus [GO:0005730]; cytoplasm [GO:0005737]; cytosol [GO:0005829]
Nafisa_PRO1	Peptidyl-prolyl cis-trans isomerase D	PPID	E5KN55	Q08752	4.4128	-0.1345	XT NP A	2023ms1276	negative regulation of transcription by RNA polymerase II [GO:0000122]; protein peptidyl-prolyl isomerization [GO:0000413]; protein folding [GO:0006457]; apoptotic process [GO:0006915]; protein transport [GO:0015031]; viral release from host cell [GO:0019076]; lipid droplet organization [GO:0034389]; positive regulation of apoptotic process [GO:0043065]; positive regulation of viral genome replication [GO:0045070]; positive regulation of protein secretion [GO:0050714]; chaperone-mediated protein folding [GO:0061077]; protein-containing complex assembly [GO:0065003]; cellular response to UV-A [GO:0071492]	peptidyl-prolyl cis-trans isomerase activity [GO:0003755]; protein binding [GO:0005515]; transcription factor binding [GO:0008134]; cyclosporin A binding [GO:0016018]; estrogen receptor binding [GO:0030331]; Hsp70 protein binding [GO:0030544]; heat shock protein binding [GO:0031072]; Hsp90 protein binding [GO:0051879]	nucleus [GO:0005634]; nucleoplasm [GO:0005654]; nucleolus [GO:0005730]; cytoplasm [GO:0005737]; cytosol [GO:0005829]
Nafisa_SEN7	CD68 molecule	CD68	P34810	Q2KIW2	4.2281	-0.3847	XT NP B	2023ms1276	NA	NA	NA
Nafisa_SEN6	CD68 molecule	CD68	P34810	Q2KIW2	4.2346	-0.3925	XT NP B	2023ms1276	NA	NA	NA
Nafisa_SEN5	CD68 molecule	CD68	P34810	Q2KIW2	4.3856	-0.2675	XT NP B	2023ms1276	NA	NA	NA
Nafisa_SEN4	CD68 molecule	CD68	P34810	Q2KIW2	4.2727	-0.3477	XT NP B	2023ms1276	NA	NA	NA
Nafisa_SEN3	CD68 molecule	CD68	P34810	Q2KIW2	4.2228	-0.3968	XT NP B	2023ms1276	NA	NA	NA
Nafisa_SEN2	CD68 molecule	CD68	P34810	Q2KIW2	4.0653	-0.5676	XT NP B	2023ms1276	NA	NA	NA
Nafisa_SEN1	CD68 molecule	CD68	P34810	Q2KIW2	4.2058	-0.4119	XT NP B	2023ms1276	NA	NA	NA
Nafisa_PRO7	CD68 molecule	CD68	P34810	Q2KIW2	4.1763	-0.3786	XT NP B	2023ms1276	NA	NA	NA
Nafisa_PRO6	CD68 molecule	CD68	P34810	Q2KIW2	4.3164	-0.2287	XT NP B	2023ms1276	NA	NA	NA
Nafisa_PRO5	CD68 molecule	CD68	P34810	Q2KIW2	4.2064	-0.3308	XT NP B	2023ms1276	NA	NA	NA
Nafisa_PRO4	CD68 molecule	CD68	P34810	Q2KIW2	4.3576	-0.2146	XT NP B	2023ms1276	NA	NA	NA
Nafisa_PRO3	CD68 molecule	CD68	P34810	Q2KIW2	4.3691	-0.2015	XT NP B	2023ms1276	NA	NA	NA
Nafisa_PRO2	CD68 molecule	CD68	P34810	Q2KIW2	4.3729	-0.1789	XT NP B	2023ms1276	NA	NA	NA
Nafisa_PRO1	CD68 molecule	CD68	P34810	Q2KIW2	4.291	-0.2563	XT NP B	2023ms1276	NA	NA	NA
Nafisa_SEN7	Histone-lysine N-methyltransferase SETD2	SETD2	Q9BYW2	Q9BYW2	3.827	-0.7857	XT NP A	2023ms1276	angiogenesis [GO:0001525]; morphogenesis of a branching structure [GO:0001763]; neural tube closure [GO:0001843]; mismatch repair [GO:0006298]; regulation of transcription, DNA-templated [GO:0006355]; transcription elongation from RNA polymerase II promoter [GO:0006368]; regulation of double-strand break repair via homologous recombination [GO:0010569]; regulation of mRNA export from nucleus [GO:0010793]; peptidyl-lysine trimethylation [GO:0018023]; peptidyl-lysine monomethylation [GO:0018026]; forebrain development [GO:0030900]; regulation of cytokinesis [GO:0032465]; positive regulation of interferon-alpha production [GO:0032727]; response to type I interferon [GO:0034340]; nucleosome organization [GO:0034728]; cell migration involved in vasculogenesis [GO:0035441]; endodermal cell differentiation [GO:0035987]; mesoderm morphogenesis [GO:0048332]; embryonic cranial skeleton morphogenesis [GO:0048701]; stem cell differentiation [GO:0048863]; stem cell development [GO:0048864]; defense response to virus [GO:0051607]; pericardium development [GO:0060039]; embryonic placenta morphogenesis [GO:0060669]; coronary vasculature morphogenesis [GO:0060977]; histone H3-K36 trimethylation [GO:0097198]; histone H3-K36 dimethylation [GO:0097676]; microtubule cytoskeleton organization involved in mitosis [GO:1902850]; regulation of protein localization to chromatin [GO:1905634]	protein binding [GO:0005515]; protein-lysine N-methyltransferase activity [GO:0016279]; histone-lysine N-methyltransferase activity [GO:0018024]; alpha-tubulin binding [GO:0043014]; metal ion binding [GO:0046872]; histone methyltransferase activity (H3-K36 specific) [GO:0046975]	nucleus [GO:0005634]; nucleoplasm [GO:0005654]; chromosome [GO:0005694]
Nafisa_SEN6	Histone-lysine N-methyltransferase SETD2	SETD2	Q9BYW2	Q9BYW2	3.9612	-0.6659	XT NP A	2023ms1276	angiogenesis [GO:0001525]; morphogenesis of a branching structure [GO:0001763]; neural tube closure [GO:0001843]; mismatch repair [GO:0006298]; regulation of transcription, DNA-templated [GO:0006355]; transcription elongation from RNA polymerase II promoter [GO:0006368]; regulation of double-strand break repair via homologous recombination [GO:0010569]; regulation of mRNA export from nucleus [GO:0010793]; peptidyl-lysine trimethylation [GO:0018023]; peptidyl-lysine monomethylation [GO:0018026]; forebrain development [GO:0030900]; regulation of cytokinesis [GO:0032465]; positive regulation of interferon-alpha production [GO:0032727]; response to type I interferon [GO:0034340]; nucleosome organization [GO:0034728]; cell migration involved in vasculogenesis [GO:0035441]; endodermal cell differentiation [GO:0035987]; mesoderm morphogenesis [GO:0048332]; embryonic cranial skeleton morphogenesis [GO:0048701]; stem cell differentiation [GO:0048863]; stem cell development [GO:0048864]; defense response to virus [GO:0051607]; pericardium development [GO:0060039]; embryonic placenta morphogenesis [GO:0060669]; coronary vasculature morphogenesis [GO:0060977]; histone H3-K36 trimethylation [GO:0097198]; histone H3-K36 dimethylation [GO:0097676]; microtubule cytoskeleton organization involved in mitosis [GO:1902850]; regulation of protein localization to chromatin [GO:1905634]	protein binding [GO:0005515]; protein-lysine N-methyltransferase activity [GO:0016279]; histone-lysine N-methyltransferase activity [GO:0018024]; alpha-tubulin binding [GO:0043014]; metal ion binding [GO:0046872]; histone methyltransferase activity (H3-K36 specific) [GO:0046975]	nucleus [GO:0005634]; nucleoplasm [GO:0005654]; chromosome [GO:0005694]
Nafisa_SEN5	Histone-lysine N-methyltransferase SETD2	SETD2	Q9BYW2	Q9BYW2	4.0108	-0.6423	XT NP A	2023ms1276	angiogenesis [GO:0001525]; morphogenesis of a branching structure [GO:0001763]; neural tube closure [GO:0001843]; mismatch repair [GO:0006298]; regulation of transcription, DNA-templated [GO:0006355]; transcription elongation from RNA polymerase II promoter [GO:0006368]; regulation of double-strand break repair via homologous recombination [GO:0010569]; regulation of mRNA export from nucleus [GO:0010793]; peptidyl-lysine trimethylation [GO:0018023]; peptidyl-lysine monomethylation [GO:0018026]; forebrain development [GO:0030900]; regulation of cytokinesis [GO:0032465]; positive regulation of interferon-alpha production [GO:0032727]; response to type I interferon [GO:0034340]; nucleosome organization [GO:0034728]; cell migration involved in vasculogenesis [GO:0035441]; endodermal cell differentiation [GO:0035987]; mesoderm morphogenesis [GO:0048332]; embryonic cranial skeleton morphogenesis [GO:0048701]; stem cell differentiation [GO:0048863]; stem cell development [GO:0048864]; defense response to virus [GO:0051607]; pericardium development [GO:0060039]; embryonic placenta morphogenesis [GO:0060669]; coronary vasculature morphogenesis [GO:0060977]; histone H3-K36 trimethylation [GO:0097198]; histone H3-K36 dimethylation [GO:0097676]; microtubule cytoskeleton organization involved in mitosis [GO:1902850]; regulation of protein localization to chromatin [GO:1905634]	protein binding [GO:0005515]; protein-lysine N-methyltransferase activity [GO:0016279]; histone-lysine N-methyltransferase activity [GO:0018024]; alpha-tubulin binding [GO:0043014]; metal ion binding [GO:0046872]; histone methyltransferase activity (H3-K36 specific) [GO:0046975]	nucleus [GO:0005634]; nucleoplasm [GO:0005654]; chromosome [GO:0005694]
Nafisa_SEN4	Histone-lysine N-methyltransferase SETD2	SETD2	Q9BYW2	Q9BYW2	3.9034	-0.717	XT NP A	2023ms1276	angiogenesis [GO:0001525]; morphogenesis of a branching structure [GO:0001763]; neural tube closure [GO:0001843]; mismatch repair [GO:0006298]; regulation of transcription, DNA-templated [GO:0006355]; transcription elongation from RNA polymerase II promoter [GO:0006368]; regulation of double-strand break repair via homologous recombination [GO:0010569]; regulation of mRNA export from nucleus [GO:0010793]; peptidyl-lysine trimethylation [GO:0018023]; peptidyl-lysine monomethylation [GO:0018026]; forebrain development [GO:0030900]; regulation of cytokinesis [GO:0032465]; positive regulation of interferon-alpha production [GO:0032727]; response to type I interferon [GO:0034340]; nucleosome organization [GO:0034728]; cell migration involved in vasculogenesis [GO:0035441]; endodermal cell differentiation [GO:0035987]; mesoderm morphogenesis [GO:0048332]; embryonic cranial skeleton morphogenesis [GO:0048701]; stem cell differentiation [GO:0048863]; stem cell development [GO:0048864]; defense response to virus [GO:0051607]; pericardium development [GO:0060039]; embryonic placenta morphogenesis [GO:0060669]; coronary vasculature morphogenesis [GO:0060977]; histone H3-K36 trimethylation [GO:0097198]; histone H3-K36 dimethylation [GO:0097676]; microtubule cytoskeleton organization involved in mitosis [GO:1902850]; regulation of protein localization to chromatin [GO:1905634]	protein binding [GO:0005515]; protein-lysine N-methyltransferase activity [GO:0016279]; histone-lysine N-methyltransferase activity [GO:0018024]; alpha-tubulin binding [GO:0043014]; metal ion binding [GO:0046872]; histone methyltransferase activity (H3-K36 specific) [GO:0046975]	nucleus [GO:0005634]; nucleoplasm [GO:0005654]; chromosome [GO:0005694]
Nafisa_SEN3	Histone-lysine N-methyltransferase SETD2	SETD2	Q9BYW2	Q9BYW2	3.8718	-0.7479	XT NP A	2023ms1276	angiogenesis [GO:0001525]; morphogenesis of a branching structure [GO:0001763]; neural tube closure [GO:0001843]; mismatch repair [GO:0006298]; regulation of transcription, DNA-templated [GO:0006355]; transcription elongation from RNA polymerase II promoter [GO:0006368]; regulation of double-strand break repair via homologous recombination [GO:0010569]; regulation of mRNA export from nucleus [GO:0010793]; peptidyl-lysine trimethylation [GO:0018023]; peptidyl-lysine monomethylation [GO:0018026]; forebrain development [GO:0030900]; regulation of cytokinesis [GO:0032465]; positive regulation of interferon-alpha production [GO:0032727]; response to type I interferon [GO:0034340]; nucleosome organization [GO:0034728]; cell migration involved in vasculogenesis [GO:0035441]; endodermal cell differentiation [GO:0035987]; mesoderm morphogenesis [GO:0048332]; embryonic cranial skeleton morphogenesis [GO:0048701]; stem cell differentiation [GO:0048863]; stem cell development [GO:0048864]; defense response to virus [GO:0051607]; pericardium development [GO:0060039]; embryonic placenta morphogenesis [GO:0060669]; coronary vasculature morphogenesis [GO:0060977]; histone H3-K36 trimethylation [GO:0097198]; histone H3-K36 dimethylation [GO:0097676]; microtubule cytoskeleton organization involved in mitosis [GO:1902850]; regulation of protein localization to chromatin [GO:1905634]	protein binding [GO:0005515]; protein-lysine N-methyltransferase activity [GO:0016279]; histone-lysine N-methyltransferase activity [GO:0018024]; alpha-tubulin binding [GO:0043014]; metal ion binding [GO:0046872]; histone methyltransferase activity (H3-K36 specific) [GO:0046975]	nucleus [GO:0005634]; nucleoplasm [GO:0005654]; chromosome [GO:0005694]
Nafisa_SEN2	Histone-lysine N-methyltransferase SETD2	SETD2	Q9BYW2	Q9BYW2	3.9806	-0.6523	XT NP A	2023ms1276	angiogenesis [GO:0001525]; morphogenesis of a branching structure [GO:0001763]; neural tube closure [GO:0001843]; mismatch repair [GO:0006298]; regulation of transcription, DNA-templated [GO:0006355]; transcription elongation from RNA polymerase II promoter [GO:0006368]; regulation of double-strand break repair via homologous recombination [GO:0010569]; regulation of mRNA export from nucleus [GO:0010793]; peptidyl-lysine trimethylation [GO:0018023]; peptidyl-lysine monomethylation [GO:0018026]; forebrain development [GO:0030900]; regulation of cytokinesis [GO:0032465]; positive regulation of interferon-alpha production [GO:0032727]; response to type I interferon [GO:0034340]; nucleosome organization [GO:0034728]; cell migration involved in vasculogenesis [GO:0035441]; endodermal cell differentiation [GO:0035987]; mesoderm morphogenesis [GO:0048332]; embryonic cranial skeleton morphogenesis [GO:0048701]; stem cell differentiation [GO:0048863]; stem cell development [GO:0048864]; defense response to virus [GO:0051607]; pericardium development [GO:0060039]; embryonic placenta morphogenesis [GO:0060669]; coronary vasculature morphogenesis [GO:0060977]; histone H3-K36 trimethylation [GO:0097198]; histone H3-K36 dimethylation [GO:0097676]; microtubule cytoskeleton organization involved in mitosis [GO:1902850]; regulation of protein localization to chromatin [GO:1905634]	protein binding [GO:0005515]; protein-lysine N-methyltransferase activity [GO:0016279]; histone-lysine N-methyltransferase activity [GO:0018024]; alpha-tubulin binding [GO:0043014]; metal ion binding [GO:0046872]; histone methyltransferase activity (H3-K36 specific) [GO:0046975]	nucleus [GO:0005634]; nucleoplasm [GO:0005654]; chromosome [GO:0005694]
Nafisa_SEN1	Histone-lysine N-methyltransferase SETD2	SETD2	Q9BYW2	Q9BYW2	3.9077	-0.71	XT NP A	2023ms1276	angiogenesis [GO:0001525]; morphogenesis of a branching structure [GO:0001763]; neural tube closure [GO:0001843]; mismatch repair [GO:0006298]; regulation of transcription, DNA-templated [GO:0006355]; transcription elongation from RNA polymerase II promoter [GO:0006368]; regulation of double-strand break repair via homologous recombination [GO:0010569]; regulation of mRNA export from nucleus [GO:0010793]; peptidyl-lysine trimethylation [GO:0018023]; peptidyl-lysine monomethylation [GO:0018026]; forebrain development [GO:0030900]; regulation of cytokinesis [GO:0032465]; positive regulation of interferon-alpha production [GO:0032727]; response to type I interferon [GO:0034340]; nucleosome organization [GO:0034728]; cell migration involved in vasculogenesis [GO:0035441]; endodermal cell differentiation [GO:0035987]; mesoderm morphogenesis [GO:0048332]; embryonic cranial skeleton morphogenesis [GO:0048701]; stem cell differentiation [GO:0048863]; stem cell development [GO:0048864]; defense response to virus [GO:0051607]; pericardium development [GO:0060039]; embryonic placenta morphogenesis [GO:0060669]; coronary vasculature morphogenesis [GO:0060977]; histone H3-K36 trimethylation [GO:0097198]; histone H3-K36 dimethylation [GO:0097676]; microtubule cytoskeleton organization involved in mitosis [GO:1902850]; regulation of protein localization to chromatin [GO:1905634]	protein binding [GO:0005515]; protein-lysine N-methyltransferase activity [GO:0016279]; histone-lysine N-methyltransferase activity [GO:0018024]; alpha-tubulin binding [GO:0043014]; metal ion binding [GO:0046872]; histone methyltransferase activity (H3-K36 specific) [GO:0046975]	nucleus [GO:0005634]; nucleoplasm [GO:0005654]; chromosome [GO:0005694]
Nafisa_PRO7	Histone-lysine N-methyltransferase SETD2	SETD2	Q9BYW2	Q9BYW2	3.3804	-1.1745	XT NP A	2023ms1276	angiogenesis [GO:0001525]; morphogenesis of a branching structure [GO:0001763]; neural tube closure [GO:0001843]; mismatch repair [GO:0006298]; regulation of transcription, DNA-templated [GO:0006355]; transcription elongation from RNA polymerase II promoter [GO:0006368]; regulation of double-strand break repair via homologous recombination [GO:0010569]; regulation of mRNA export from nucleus [GO:0010793]; peptidyl-lysine trimethylation [GO:0018023]; peptidyl-lysine monomethylation [GO:0018026]; forebrain development [GO:0030900]; regulation of cytokinesis [GO:0032465]; positive regulation of interferon-alpha production [GO:0032727]; response to type I interferon [GO:0034340]; nucleosome organization [GO:0034728]; cell migration involved in vasculogenesis [GO:0035441]; endodermal cell differentiation [GO:0035987]; mesoderm morphogenesis [GO:0048332]; embryonic cranial skeleton morphogenesis [GO:0048701]; stem cell differentiation [GO:0048863]; stem cell development [GO:0048864]; defense response to virus [GO:0051607]; pericardium development [GO:0060039]; embryonic placenta morphogenesis [GO:0060669]; coronary vasculature morphogenesis [GO:0060977]; histone H3-K36 trimethylation [GO:0097198]; histone H3-K36 dimethylation [GO:0097676]; microtubule cytoskeleton organization involved in mitosis [GO:1902850]; regulation of protein localization to chromatin [GO:1905634]	protein binding [GO:0005515]; protein-lysine N-methyltransferase activity [GO:0016279]; histone-lysine N-methyltransferase activity [GO:0018024]; alpha-tubulin binding [GO:0043014]; metal ion binding [GO:0046872]; histone methyltransferase activity (H3-K36 specific) [GO:0046975]	nucleus [GO:0005634]; nucleoplasm [GO:0005654]; chromosome [GO:0005694]
Nafisa_PRO6	Histone-lysine N-methyltransferase SETD2	SETD2	Q9BYW2	Q9BYW2	3.707	-0.8381	XT NP A	2023ms1276	angiogenesis [GO:0001525]; morphogenesis of a branching structure [GO:0001763]; neural tube closure [GO:0001843]; mismatch repair [GO:0006298]; regulation of transcription, DNA-templated [GO:0006355]; transcription elongation from RNA polymerase II promoter [GO:0006368]; regulation of double-strand break repair via homologous recombination [GO:0010569]; regulation of mRNA export from nucleus [GO:0010793]; peptidyl-lysine trimethylation [GO:0018023]; peptidyl-lysine monomethylation [GO:0018026]; forebrain development [GO:0030900]; regulation of cytokinesis [GO:0032465]; positive regulation of interferon-alpha production [GO:0032727]; response to type I interferon [GO:0034340]; nucleosome organization [GO:0034728]; cell migration involved in vasculogenesis [GO:0035441]; endodermal cell differentiation [GO:0035987]; mesoderm morphogenesis [GO:0048332]; embryonic cranial skeleton morphogenesis [GO:0048701]; stem cell differentiation [GO:0048863]; stem cell development [GO:0048864]; defense response to virus [GO:0051607]; pericardium development [GO:0060039]; embryonic placenta morphogenesis [GO:0060669]; coronary vasculature morphogenesis [GO:0060977]; histone H3-K36 trimethylation [GO:0097198]; histone H3-K36 dimethylation [GO:0097676]; microtubule cytoskeleton organization involved in mitosis [GO:1902850]; regulation of protein localization to chromatin [GO:1905634]	protein binding [GO:0005515]; protein-lysine N-methyltransferase activity [GO:0016279]; histone-lysine N-methyltransferase activity [GO:0018024]; alpha-tubulin binding [GO:0043014]; metal ion binding [GO:0046872]; histone methyltransferase activity (H3-K36 specific) [GO:0046975]	nucleus [GO:0005634]; nucleoplasm [GO:0005654]; chromosome [GO:0005694]
Nafisa_PRO5	Histone-lysine N-methyltransferase SETD2	SETD2	Q9BYW2	Q9BYW2	3.7569	-0.7803	XT NP A	2023ms1276	angiogenesis [GO:0001525]; morphogenesis of a branching structure [GO:0001763]; neural tube closure [GO:0001843]; mismatch repair [GO:0006298]; regulation of transcription, DNA-templated [GO:0006355]; transcription elongation from RNA polymerase II promoter [GO:0006368]; regulation of double-strand break repair via homologous recombination [GO:0010569]; regulation of mRNA export from nucleus [GO:0010793]; peptidyl-lysine trimethylation [GO:0018023]; peptidyl-lysine monomethylation [GO:0018026]; forebrain development [GO:0030900]; regulation of cytokinesis [GO:0032465]; positive regulation of interferon-alpha production [GO:0032727]; response to type I interferon [GO:0034340]; nucleosome organization [GO:0034728]; cell migration involved in vasculogenesis [GO:0035441]; endodermal cell differentiation [GO:0035987]; mesoderm morphogenesis [GO:0048332]; embryonic cranial skeleton morphogenesis [GO:0048701]; stem cell differentiation [GO:0048863]; stem cell development [GO:0048864]; defense response to virus [GO:0051607]; pericardium development [GO:0060039]; embryonic placenta morphogenesis [GO:0060669]; coronary vasculature morphogenesis [GO:0060977]; histone H3-K36 trimethylation [GO:0097198]; histone H3-K36 dimethylation [GO:0097676]; microtubule cytoskeleton organization involved in mitosis [GO:1902850]; regulation of protein localization to chromatin [GO:1905634]	protein binding [GO:0005515]; protein-lysine N-methyltransferase activity [GO:0016279]; histone-lysine N-methyltransferase activity [GO:0018024]; alpha-tubulin binding [GO:0043014]; metal ion binding [GO:0046872]; histone methyltransferase activity (H3-K36 specific) [GO:0046975]	nucleus [GO:0005634]; nucleoplasm [GO:0005654]; chromosome [GO:0005694]
Nafisa_PRO4	Histone-lysine N-methyltransferase SETD2	SETD2	Q9BYW2	Q9BYW2	3.6383	-0.9339	XT NP A	2023ms1276	angiogenesis [GO:0001525]; morphogenesis of a branching structure [GO:0001763]; neural tube closure [GO:0001843]; mismatch repair [GO:0006298]; regulation of transcription, DNA-templated [GO:0006355]; transcription elongation from RNA polymerase II promoter [GO:0006368]; regulation of double-strand break repair via homologous recombination [GO:0010569]; regulation of mRNA export from nucleus [GO:0010793]; peptidyl-lysine trimethylation [GO:0018023]; peptidyl-lysine monomethylation [GO:0018026]; forebrain development [GO:0030900]; regulation of cytokinesis [GO:0032465]; positive regulation of interferon-alpha production [GO:0032727]; response to type I interferon [GO:0034340]; nucleosome organization [GO:0034728]; cell migration involved in vasculogenesis [GO:0035441]; endodermal cell differentiation [GO:0035987]; mesoderm morphogenesis [GO:0048332]; embryonic cranial skeleton morphogenesis [GO:0048701]; stem cell differentiation [GO:0048863]; stem cell development [GO:0048864]; defense response to virus [GO:0051607]; pericardium development [GO:0060039]; embryonic placenta morphogenesis [GO:0060669]; coronary vasculature morphogenesis [GO:0060977]; histone H3-K36 trimethylation [GO:0097198]; histone H3-K36 dimethylation [GO:0097676]; microtubule cytoskeleton organization involved in mitosis [GO:1902850]; regulation of protein localization to chromatin [GO:1905634]	protein binding [GO:0005515]; protein-lysine N-methyltransferase activity [GO:0016279]; histone-lysine N-methyltransferase activity [GO:0018024]; alpha-tubulin binding [GO:0043014]; metal ion binding [GO:0046872]; histone methyltransferase activity (H3-K36 specific) [GO:0046975]	nucleus [GO:0005634]; nucleoplasm [GO:0005654]; chromosome [GO:0005694]
Nafisa_PRO3	Histone-lysine N-methyltransferase SETD2	SETD2	Q9BYW2	Q9BYW2	3.3326	-1.2379	XT NP A	2023ms1276	angiogenesis [GO:0001525]; morphogenesis of a branching structure [GO:0001763]; neural tube closure [GO:0001843]; mismatch repair [GO:0006298]; regulation of transcription, DNA-templated [GO:0006355]; transcription elongation from RNA polymerase II promoter [GO:0006368]; regulation of double-strand break repair via homologous recombination [GO:0010569]; regulation of mRNA export from nucleus [GO:0010793]; peptidyl-lysine trimethylation [GO:0018023]; peptidyl-lysine monomethylation [GO:0018026]; forebrain development [GO:0030900]; regulation of cytokinesis [GO:0032465]; positive regulation of interferon-alpha production [GO:0032727]; response to type I interferon [GO:0034340]; nucleosome organization [GO:0034728]; cell migration involved in vasculogenesis [GO:0035441]; endodermal cell differentiation [GO:0035987]; mesoderm morphogenesis [GO:0048332]; embryonic cranial skeleton morphogenesis [GO:0048701]; stem cell differentiation [GO:0048863]; stem cell development [GO:0048864]; defense response to virus [GO:0051607]; pericardium development [GO:0060039]; embryonic placenta morphogenesis [GO:0060669]; coronary vasculature morphogenesis [GO:0060977]; histone H3-K36 trimethylation [GO:0097198]; histone H3-K36 dimethylation [GO:0097676]; microtubule cytoskeleton organization involved in mitosis [GO:1902850]; regulation of protein localization to chromatin [GO:1905634]	protein binding [GO:0005515]; protein-lysine N-methyltransferase activity [GO:0016279]; histone-lysine N-methyltransferase activity [GO:0018024]; alpha-tubulin binding [GO:0043014]; metal ion binding [GO:0046872]; histone methyltransferase activity (H3-K36 specific) [GO:0046975]	nucleus [GO:0005634]; nucleoplasm [GO:0005654]; chromosome [GO:0005694]
Nafisa_PRO2	Histone-lysine N-methyltransferase SETD2	SETD2	Q9BYW2	Q9BYW2	3.977	-0.5748	XT NP A	2023ms1276	angiogenesis [GO:0001525]; morphogenesis of a branching structure [GO:0001763]; neural tube closure [GO:0001843]; mismatch repair [GO:0006298]; regulation of transcription, DNA-templated [GO:0006355]; transcription elongation from RNA polymerase II promoter [GO:0006368]; regulation of double-strand break repair via homologous recombination [GO:0010569]; regulation of mRNA export from nucleus [GO:0010793]; peptidyl-lysine trimethylation [GO:0018023]; peptidyl-lysine monomethylation [GO:0018026]; forebrain development [GO:0030900]; regulation of cytokinesis [GO:0032465]; positive regulation of interferon-alpha production [GO:0032727]; response to type I interferon [GO:0034340]; nucleosome organization [GO:0034728]; cell migration involved in vasculogenesis [GO:0035441]; endodermal cell differentiation [GO:0035987]; mesoderm morphogenesis [GO:0048332]; embryonic cranial skeleton morphogenesis [GO:0048701]; stem cell differentiation [GO:0048863]; stem cell development [GO:0048864]; defense response to virus [GO:0051607]; pericardium development [GO:0060039]; embryonic placenta morphogenesis [GO:0060669]; coronary vasculature morphogenesis [GO:0060977]; histone H3-K36 trimethylation [GO:0097198]; histone H3-K36 dimethylation [GO:0097676]; microtubule cytoskeleton organization involved in mitosis [GO:1902850]; regulation of protein localization to chromatin [GO:1905634]	protein binding [GO:0005515]; protein-lysine N-methyltransferase activity [GO:0016279]; histone-lysine N-methyltransferase activity [GO:0018024]; alpha-tubulin binding [GO:0043014]; metal ion binding [GO:0046872]; histone methyltransferase activity (H3-K36 specific) [GO:0046975]	nucleus [GO:0005634]; nucleoplasm [GO:0005654]; chromosome [GO:0005694]
Nafisa_PRO1	Histone-lysine N-methyltransferase SETD2	SETD2	Q9BYW2	Q9BYW2	3.6644	-0.8829	XT NP A	2023ms1276	angiogenesis [GO:0001525]; morphogenesis of a branching structure [GO:0001763]; neural tube closure [GO:0001843]; mismatch repair [GO:0006298]; regulation of transcription, DNA-templated [GO:0006355]; transcription elongation from RNA polymerase II promoter [GO:0006368]; regulation of double-strand break repair via homologous recombination [GO:0010569]; regulation of mRNA export from nucleus [GO:0010793]; peptidyl-lysine trimethylation [GO:0018023]; peptidyl-lysine monomethylation [GO:0018026]; forebrain development [GO:0030900]; regulation of cytokinesis [GO:0032465]; positive regulation of interferon-alpha production [GO:0032727]; response to type I interferon [GO:0034340]; nucleosome organization [GO:0034728]; cell migration involved in vasculogenesis [GO:0035441]; endodermal cell differentiation [GO:0035987]; mesoderm morphogenesis [GO:0048332]; embryonic cranial skeleton morphogenesis [GO:0048701]; stem cell differentiation [GO:0048863]; stem cell development [GO:0048864]; defense response to virus [GO:0051607]; pericardium development [GO:0060039]; embryonic placenta morphogenesis [GO:0060669]; coronary vasculature morphogenesis [GO:0060977]; histone H3-K36 trimethylation [GO:0097198]; histone H3-K36 dimethylation [GO:0097676]; microtubule cytoskeleton organization involved in mitosis [GO:1902850]; regulation of protein localization to chromatin [GO:1905634]	protein binding [GO:0005515]; protein-lysine N-methyltransferase activity [GO:0016279]; histone-lysine N-methyltransferase activity [GO:0018024]; alpha-tubulin binding [GO:0043014]; metal ion binding [GO:0046872]; histone methyltransferase activity (H3-K36 specific) [GO:0046975]	nucleus [GO:0005634]; nucleoplasm [GO:0005654]; chromosome [GO:0005694]
Nafisa_SEN7	Isoform of Q6P996, Isoform 3 of Pyridoxal-dependent decarboxylase domain-containing protein 1	PDXDC1	Q6P996	Q6P996-3	4.6508	0.038	XT NP B	2023ms1276	NA	NA	NA
Nafisa_SEN6	Isoform of Q6P996, Isoform 3 of Pyridoxal-dependent decarboxylase domain-containing protein 1	PDXDC1	Q6P996	Q6P996-3	4.7549	0.1278	XT NP B	2023ms1276	NA	NA	NA
Nafisa_SEN5	Isoform of Q6P996, Isoform 3 of Pyridoxal-dependent decarboxylase domain-containing protein 1	PDXDC1	Q6P996	Q6P996-3	4.8058	0.1527	XT NP B	2023ms1276	NA	NA	NA
Nafisa_SEN4	Isoform of Q6P996, Isoform 3 of Pyridoxal-dependent decarboxylase domain-containing protein 1	PDXDC1	Q6P996	Q6P996-3	4.6237	0.0033	XT NP B	2023ms1276	NA	NA	NA
Nafisa_SEN3	Isoform of Q6P996, Isoform 3 of Pyridoxal-dependent decarboxylase domain-containing protein 1	PDXDC1	Q6P996	Q6P996-3	4.5871	-0.0326	XT NP B	2023ms1276	NA	NA	NA
Nafisa_SEN2	Isoform of Q6P996, Isoform 3 of Pyridoxal-dependent decarboxylase domain-containing protein 1	PDXDC1	Q6P996	Q6P996-3	4.7236	0.0907	XT NP B	2023ms1276	NA	NA	NA
Nafisa_SEN1	Isoform of Q6P996, Isoform 3 of Pyridoxal-dependent decarboxylase domain-containing protein 1	PDXDC1	Q6P996	Q6P996-3	4.729	0.1113	XT NP B	2023ms1276	NA	NA	NA
Nafisa_PRO7	Isoform of Q6P996, Isoform 3 of Pyridoxal-dependent decarboxylase domain-containing protein 1	PDXDC1	Q6P996	Q6P996-3	4.0134	-0.5415	XT NP B	2023ms1276	NA	NA	NA
Nafisa_PRO6	Isoform of Q6P996, Isoform 3 of Pyridoxal-dependent decarboxylase domain-containing protein 1	PDXDC1	Q6P996	Q6P996-3	3.881	-0.664	XT NP B	2023ms1276	NA	NA	NA
Nafisa_PRO5	Isoform of Q6P996, Isoform 3 of Pyridoxal-dependent decarboxylase domain-containing protein 1	PDXDC1	Q6P996	Q6P996-3	3.9774	-0.5598	XT NP B	2023ms1276	NA	NA	NA
Nafisa_PRO4	Isoform of Q6P996, Isoform 3 of Pyridoxal-dependent decarboxylase domain-containing protein 1	PDXDC1	Q6P996	Q6P996-3	3.9159	-0.6564	XT NP B	2023ms1276	NA	NA	NA
Nafisa_PRO3	Isoform of Q6P996, Isoform 3 of Pyridoxal-dependent decarboxylase domain-containing protein 1	PDXDC1	Q6P996	Q6P996-3	4.0815	-0.489	XT NP B	2023ms1276	NA	NA	NA
Nafisa_PRO2	Isoform of Q6P996, Isoform 3 of Pyridoxal-dependent decarboxylase domain-containing protein 1	PDXDC1	Q6P996	Q6P996-3	3.9272	-0.6246	XT NP B	2023ms1276	NA	NA	NA
Nafisa_PRO1	Isoform of Q6P996, Isoform 3 of Pyridoxal-dependent decarboxylase domain-containing protein 1	PDXDC1	Q6P996	Q6P996-3	4.0289	-0.5184	XT NP B	2023ms1276	NA	NA	NA
Nafisa_SEN7	Echinoderm microtubule-associated protein-like 2;Isoform of O95834, Isoform 2 of Echinoderm microtubule-associated protein-like 2;Isoform of O95834, Isoform 3 of Echinoderm microtubule-associated protein-like 2	EML2;EML2;EML2	NA	O95834;O95834-2;O95834-3	5.6227	1.0099	XT NP B	2023ms1276	visual perception [GO:0007601]; sensory perception of sound [GO:0007605]; regulation of microtubule nucleation [GO:0010968]; negative regulation of microtubule polymerization [GO:0031115]; microtubule cytoskeleton organization [GO:0000226]; ;	signaling receptor binding [GO:0005102]; protein binding [GO:0005515]; microtubule binding [GO:0008017]; protein C-terminus binding [GO:0008022]; tubulin binding [GO:0015631]; ;	mitotic spindle [GO:0072686]; cytoplasm [GO:0005737]; microtubule [GO:0005874]; microtubule associated complex [GO:0005875]; ;
Nafisa_SEN6	Echinoderm microtubule-associated protein-like 2;Isoform of O95834, Isoform 2 of Echinoderm microtubule-associated protein-like 2;Isoform of O95834, Isoform 3 of Echinoderm microtubule-associated protein-like 2	EML2;EML2;EML2	NA	O95834;O95834-2;O95834-3	5.6277	1.0006	XT NP B	2023ms1276	visual perception [GO:0007601]; sensory perception of sound [GO:0007605]; regulation of microtubule nucleation [GO:0010968]; negative regulation of microtubule polymerization [GO:0031115]; microtubule cytoskeleton organization [GO:0000226]; ;	signaling receptor binding [GO:0005102]; protein binding [GO:0005515]; microtubule binding [GO:0008017]; protein C-terminus binding [GO:0008022]; tubulin binding [GO:0015631]; ;	mitotic spindle [GO:0072686]; cytoplasm [GO:0005737]; microtubule [GO:0005874]; microtubule associated complex [GO:0005875]; ;
Nafisa_SEN5	Echinoderm microtubule-associated protein-like 2;Isoform of O95834, Isoform 2 of Echinoderm microtubule-associated protein-like 2;Isoform of O95834, Isoform 3 of Echinoderm microtubule-associated protein-like 2	EML2;EML2;EML2	NA	O95834;O95834-2;O95834-3	5.6401	0.987	XT NP B	2023ms1276	visual perception [GO:0007601]; sensory perception of sound [GO:0007605]; regulation of microtubule nucleation [GO:0010968]; negative regulation of microtubule polymerization [GO:0031115]; microtubule cytoskeleton organization [GO:0000226]; ;	signaling receptor binding [GO:0005102]; protein binding [GO:0005515]; microtubule binding [GO:0008017]; protein C-terminus binding [GO:0008022]; tubulin binding [GO:0015631]; ;	mitotic spindle [GO:0072686]; cytoplasm [GO:0005737]; microtubule [GO:0005874]; microtubule associated complex [GO:0005875]; ;
Nafisa_SEN4	Echinoderm microtubule-associated protein-like 2;Isoform of O95834, Isoform 2 of Echinoderm microtubule-associated protein-like 2;Isoform of O95834, Isoform 3 of Echinoderm microtubule-associated protein-like 2	EML2;EML2;EML2	NA	O95834;O95834-2;O95834-3	5.6117	0.9913	XT NP B	2023ms1276	visual perception [GO:0007601]; sensory perception of sound [GO:0007605]; regulation of microtubule nucleation [GO:0010968]; negative regulation of microtubule polymerization [GO:0031115]; microtubule cytoskeleton organization [GO:0000226]; ;	signaling receptor binding [GO:0005102]; protein binding [GO:0005515]; microtubule binding [GO:0008017]; protein C-terminus binding [GO:0008022]; tubulin binding [GO:0015631]; ;	mitotic spindle [GO:0072686]; cytoplasm [GO:0005737]; microtubule [GO:0005874]; microtubule associated complex [GO:0005875]; ;
Nafisa_SEN3	Echinoderm microtubule-associated protein-like 2;Isoform of O95834, Isoform 2 of Echinoderm microtubule-associated protein-like 2;Isoform of O95834, Isoform 3 of Echinoderm microtubule-associated protein-like 2	EML2;EML2;EML2	NA	O95834;O95834-2;O95834-3	5.6273	1.0077	XT NP B	2023ms1276	visual perception [GO:0007601]; sensory perception of sound [GO:0007605]; regulation of microtubule nucleation [GO:0010968]; negative regulation of microtubule polymerization [GO:0031115]; microtubule cytoskeleton organization [GO:0000226]; ;	signaling receptor binding [GO:0005102]; protein binding [GO:0005515]; microtubule binding [GO:0008017]; protein C-terminus binding [GO:0008022]; tubulin binding [GO:0015631]; ;	mitotic spindle [GO:0072686]; cytoplasm [GO:0005737]; microtubule [GO:0005874]; microtubule associated complex [GO:0005875]; ;
Nafisa_SEN2	Echinoderm microtubule-associated protein-like 2;Isoform of O95834, Isoform 2 of Echinoderm microtubule-associated protein-like 2;Isoform of O95834, Isoform 3 of Echinoderm microtubule-associated protein-like 2	EML2;EML2;EML2	NA	O95834;O95834-2;O95834-3	5.637	1.0041	XT NP B	2023ms1276	visual perception [GO:0007601]; sensory perception of sound [GO:0007605]; regulation of microtubule nucleation [GO:0010968]; negative regulation of microtubule polymerization [GO:0031115]; microtubule cytoskeleton organization [GO:0000226]; ;	signaling receptor binding [GO:0005102]; protein binding [GO:0005515]; microtubule binding [GO:0008017]; protein C-terminus binding [GO:0008022]; tubulin binding [GO:0015631]; ;	mitotic spindle [GO:0072686]; cytoplasm [GO:0005737]; microtubule [GO:0005874]; microtubule associated complex [GO:0005875]; ;
Nafisa_SEN1	Echinoderm microtubule-associated protein-like 2;Isoform of O95834, Isoform 2 of Echinoderm microtubule-associated protein-like 2;Isoform of O95834, Isoform 3 of Echinoderm microtubule-associated protein-like 2	EML2;EML2;EML2	NA	O95834;O95834-2;O95834-3	5.6132	0.9955	XT NP B	2023ms1276	visual perception [GO:0007601]; sensory perception of sound [GO:0007605]; regulation of microtubule nucleation [GO:0010968]; negative regulation of microtubule polymerization [GO:0031115]; microtubule cytoskeleton organization [GO:0000226]; ;	signaling receptor binding [GO:0005102]; protein binding [GO:0005515]; microtubule binding [GO:0008017]; protein C-terminus binding [GO:0008022]; tubulin binding [GO:0015631]; ;	mitotic spindle [GO:0072686]; cytoplasm [GO:0005737]; microtubule [GO:0005874]; microtubule associated complex [GO:0005875]; ;
Nafisa_PRO7	Echinoderm microtubule-associated protein-like 2;Isoform of O95834, Isoform 2 of Echinoderm microtubule-associated protein-like 2;Isoform of O95834, Isoform 3 of Echinoderm microtubule-associated protein-like 2	EML2;EML2;EML2	NA	O95834;O95834-2;O95834-3	5.5773	1.0224	XT NP B	2023ms1276	visual perception [GO:0007601]; sensory perception of sound [GO:0007605]; regulation of microtubule nucleation [GO:0010968]; negative regulation of microtubule polymerization [GO:0031115]; microtubule cytoskeleton organization [GO:0000226]; ;	signaling receptor binding [GO:0005102]; protein binding [GO:0005515]; microtubule binding [GO:0008017]; protein C-terminus binding [GO:0008022]; tubulin binding [GO:0015631]; ;	mitotic spindle [GO:0072686]; cytoplasm [GO:0005737]; microtubule [GO:0005874]; microtubule associated complex [GO:0005875]; ;
Nafisa_PRO6	Echinoderm microtubule-associated protein-like 2;Isoform of O95834, Isoform 2 of Echinoderm microtubule-associated protein-like 2;Isoform of O95834, Isoform 3 of Echinoderm microtubule-associated protein-like 2	EML2;EML2;EML2	NA	O95834;O95834-2;O95834-3	5.5922	1.0471	XT NP B	2023ms1276	visual perception [GO:0007601]; sensory perception of sound [GO:0007605]; regulation of microtubule nucleation [GO:0010968]; negative regulation of microtubule polymerization [GO:0031115]; microtubule cytoskeleton organization [GO:0000226]; ;	signaling receptor binding [GO:0005102]; protein binding [GO:0005515]; microtubule binding [GO:0008017]; protein C-terminus binding [GO:0008022]; tubulin binding [GO:0015631]; ;	mitotic spindle [GO:0072686]; cytoplasm [GO:0005737]; microtubule [GO:0005874]; microtubule associated complex [GO:0005875]; ;
Nafisa_PRO5	Echinoderm microtubule-associated protein-like 2;Isoform of O95834, Isoform 2 of Echinoderm microtubule-associated protein-like 2;Isoform of O95834, Isoform 3 of Echinoderm microtubule-associated protein-like 2	EML2;EML2;EML2	NA	O95834;O95834-2;O95834-3	5.5801	1.0429	XT NP B	2023ms1276	visual perception [GO:0007601]; sensory perception of sound [GO:0007605]; regulation of microtubule nucleation [GO:0010968]; negative regulation of microtubule polymerization [GO:0031115]; microtubule cytoskeleton organization [GO:0000226]; ;	signaling receptor binding [GO:0005102]; protein binding [GO:0005515]; microtubule binding [GO:0008017]; protein C-terminus binding [GO:0008022]; tubulin binding [GO:0015631]; ;	mitotic spindle [GO:0072686]; cytoplasm [GO:0005737]; microtubule [GO:0005874]; microtubule associated complex [GO:0005875]; ;
Nafisa_PRO4	Echinoderm microtubule-associated protein-like 2;Isoform of O95834, Isoform 2 of Echinoderm microtubule-associated protein-like 2;Isoform of O95834, Isoform 3 of Echinoderm microtubule-associated protein-like 2	EML2;EML2;EML2	NA	O95834;O95834-2;O95834-3	5.5578	0.9856	XT NP B	2023ms1276	visual perception [GO:0007601]; sensory perception of sound [GO:0007605]; regulation of microtubule nucleation [GO:0010968]; negative regulation of microtubule polymerization [GO:0031115]; microtubule cytoskeleton organization [GO:0000226]; ;	signaling receptor binding [GO:0005102]; protein binding [GO:0005515]; microtubule binding [GO:0008017]; protein C-terminus binding [GO:0008022]; tubulin binding [GO:0015631]; ;	mitotic spindle [GO:0072686]; cytoplasm [GO:0005737]; microtubule [GO:0005874]; microtubule associated complex [GO:0005875]; ;
Nafisa_PRO3	Echinoderm microtubule-associated protein-like 2;Isoform of O95834, Isoform 2 of Echinoderm microtubule-associated protein-like 2;Isoform of O95834, Isoform 3 of Echinoderm microtubule-associated protein-like 2	EML2;EML2;EML2	NA	O95834;O95834-2;O95834-3	5.5757	1.0052	XT NP B	2023ms1276	visual perception [GO:0007601]; sensory perception of sound [GO:0007605]; regulation of microtubule nucleation [GO:0010968]; negative regulation of microtubule polymerization [GO:0031115]; microtubule cytoskeleton organization [GO:0000226]; ;	signaling receptor binding [GO:0005102]; protein binding [GO:0005515]; microtubule binding [GO:0008017]; protein C-terminus binding [GO:0008022]; tubulin binding [GO:0015631]; ;	mitotic spindle [GO:0072686]; cytoplasm [GO:0005737]; microtubule [GO:0005874]; microtubule associated complex [GO:0005875]; ;
Nafisa_PRO2	Echinoderm microtubule-associated protein-like 2;Isoform of O95834, Isoform 2 of Echinoderm microtubule-associated protein-like 2;Isoform of O95834, Isoform 3 of Echinoderm microtubule-associated protein-like 2	EML2;EML2;EML2	NA	O95834;O95834-2;O95834-3	5.5831	1.0313	XT NP B	2023ms1276	visual perception [GO:0007601]; sensory perception of sound [GO:0007605]; regulation of microtubule nucleation [GO:0010968]; negative regulation of microtubule polymerization [GO:0031115]; microtubule cytoskeleton organization [GO:0000226]; ;	signaling receptor binding [GO:0005102]; protein binding [GO:0005515]; microtubule binding [GO:0008017]; protein C-terminus binding [GO:0008022]; tubulin binding [GO:0015631]; ;	mitotic spindle [GO:0072686]; cytoplasm [GO:0005737]; microtubule [GO:0005874]; microtubule associated complex [GO:0005875]; ;
Nafisa_PRO1	Echinoderm microtubule-associated protein-like 2;Isoform of O95834, Isoform 2 of Echinoderm microtubule-associated protein-like 2;Isoform of O95834, Isoform 3 of Echinoderm microtubule-associated protein-like 2	EML2;EML2;EML2	NA	O95834;O95834-2;O95834-3	5.5843	1.037	XT NP B	2023ms1276	visual perception [GO:0007601]; sensory perception of sound [GO:0007605]; regulation of microtubule nucleation [GO:0010968]; negative regulation of microtubule polymerization [GO:0031115]; microtubule cytoskeleton organization [GO:0000226]; ;	signaling receptor binding [GO:0005102]; protein binding [GO:0005515]; microtubule binding [GO:0008017]; protein C-terminus binding [GO:0008022]; tubulin binding [GO:0015631]; ;	mitotic spindle [GO:0072686]; cytoplasm [GO:0005737]; microtubule [GO:0005874]; microtubule associated complex [GO:0005875]; ;
Nafisa_SEN7	Telomere length regulation protein TEL2 homolog	TELO2	B4DXS2	Q9Y4R8	4.6366	0.0239	XT NP B	2023ms1276	regulation of TOR signaling [GO:0032006]; protein stabilization [GO:0050821]; positive regulation of protein serine/threonine kinase activity [GO:0071902]; positive regulation of TORC1 signaling [GO:1904263]; positive regulation of TORC2 signaling [GO:1904515]; telomere maintenance via telomerase [GO:0007004]	protein binding [GO:0005515]; protein kinase binding [GO:0019901]; protein-containing complex binding [GO:0044877]; Hsp90 protein binding [GO:0051879]; molecular adaptor activity [GO:0060090]; telomeric DNA binding [GO:0042162]	chromosome, telomeric region [GO:0000781]; nucleus [GO:0005634]; cytoplasm [GO:0005737]; cytosol [GO:0005829]; membrane [GO:0016020]; nuclear body [GO:0016604]; nuclear periphery [GO:0034399]; TORC1 complex [GO:0031931]; TORC2 complex [GO:0031932]; ASTRA complex [GO:0070209]
Nafisa_SEN6	Telomere length regulation protein TEL2 homolog	TELO2	B4DXS2	Q9Y4R8	4.7893	0.1622	XT NP B	2023ms1276	regulation of TOR signaling [GO:0032006]; protein stabilization [GO:0050821]; positive regulation of protein serine/threonine kinase activity [GO:0071902]; positive regulation of TORC1 signaling [GO:1904263]; positive regulation of TORC2 signaling [GO:1904515]; telomere maintenance via telomerase [GO:0007004]	protein binding [GO:0005515]; protein kinase binding [GO:0019901]; protein-containing complex binding [GO:0044877]; Hsp90 protein binding [GO:0051879]; molecular adaptor activity [GO:0060090]; telomeric DNA binding [GO:0042162]	chromosome, telomeric region [GO:0000781]; nucleus [GO:0005634]; cytoplasm [GO:0005737]; cytosol [GO:0005829]; membrane [GO:0016020]; nuclear body [GO:0016604]; nuclear periphery [GO:0034399]; TORC1 complex [GO:0031931]; TORC2 complex [GO:0031932]; ASTRA complex [GO:0070209]
Nafisa_SEN5	Telomere length regulation protein TEL2 homolog	TELO2	B4DXS2	Q9Y4R8	4.8279	0.1748	XT NP B	2023ms1276	regulation of TOR signaling [GO:0032006]; protein stabilization [GO:0050821]; positive regulation of protein serine/threonine kinase activity [GO:0071902]; positive regulation of TORC1 signaling [GO:1904263]; positive regulation of TORC2 signaling [GO:1904515]; telomere maintenance via telomerase [GO:0007004]	protein binding [GO:0005515]; protein kinase binding [GO:0019901]; protein-containing complex binding [GO:0044877]; Hsp90 protein binding [GO:0051879]; molecular adaptor activity [GO:0060090]; telomeric DNA binding [GO:0042162]	chromosome, telomeric region [GO:0000781]; nucleus [GO:0005634]; cytoplasm [GO:0005737]; cytosol [GO:0005829]; membrane [GO:0016020]; nuclear body [GO:0016604]; nuclear periphery [GO:0034399]; TORC1 complex [GO:0031931]; TORC2 complex [GO:0031932]; ASTRA complex [GO:0070209]
Nafisa_SEN4	Telomere length regulation protein TEL2 homolog	TELO2	B4DXS2	Q9Y4R8	4.7208	0.1004	XT NP B	2023ms1276	regulation of TOR signaling [GO:0032006]; protein stabilization [GO:0050821]; positive regulation of protein serine/threonine kinase activity [GO:0071902]; positive regulation of TORC1 signaling [GO:1904263]; positive regulation of TORC2 signaling [GO:1904515]; telomere maintenance via telomerase [GO:0007004]	protein binding [GO:0005515]; protein kinase binding [GO:0019901]; protein-containing complex binding [GO:0044877]; Hsp90 protein binding [GO:0051879]; molecular adaptor activity [GO:0060090]; telomeric DNA binding [GO:0042162]	chromosome, telomeric region [GO:0000781]; nucleus [GO:0005634]; cytoplasm [GO:0005737]; cytosol [GO:0005829]; membrane [GO:0016020]; nuclear body [GO:0016604]; nuclear periphery [GO:0034399]; TORC1 complex [GO:0031931]; TORC2 complex [GO:0031932]; ASTRA complex [GO:0070209]
Nafisa_SEN3	Telomere length regulation protein TEL2 homolog	TELO2	B4DXS2	Q9Y4R8	4.6818	0.0621	XT NP B	2023ms1276	regulation of TOR signaling [GO:0032006]; protein stabilization [GO:0050821]; positive regulation of protein serine/threonine kinase activity [GO:0071902]; positive regulation of TORC1 signaling [GO:1904263]; positive regulation of TORC2 signaling [GO:1904515]; telomere maintenance via telomerase [GO:0007004]	protein binding [GO:0005515]; protein kinase binding [GO:0019901]; protein-containing complex binding [GO:0044877]; Hsp90 protein binding [GO:0051879]; molecular adaptor activity [GO:0060090]; telomeric DNA binding [GO:0042162]	chromosome, telomeric region [GO:0000781]; nucleus [GO:0005634]; cytoplasm [GO:0005737]; cytosol [GO:0005829]; membrane [GO:0016020]; nuclear body [GO:0016604]; nuclear periphery [GO:0034399]; TORC1 complex [GO:0031931]; TORC2 complex [GO:0031932]; ASTRA complex [GO:0070209]
Nafisa_SEN2	Telomere length regulation protein TEL2 homolog	TELO2	B4DXS2	Q9Y4R8	4.8151	0.1822	XT NP B	2023ms1276	regulation of TOR signaling [GO:0032006]; protein stabilization [GO:0050821]; positive regulation of protein serine/threonine kinase activity [GO:0071902]; positive regulation of TORC1 signaling [GO:1904263]; positive regulation of TORC2 signaling [GO:1904515]; telomere maintenance via telomerase [GO:0007004]	protein binding [GO:0005515]; protein kinase binding [GO:0019901]; protein-containing complex binding [GO:0044877]; Hsp90 protein binding [GO:0051879]; molecular adaptor activity [GO:0060090]; telomeric DNA binding [GO:0042162]	chromosome, telomeric region [GO:0000781]; nucleus [GO:0005634]; cytoplasm [GO:0005737]; cytosol [GO:0005829]; membrane [GO:0016020]; nuclear body [GO:0016604]; nuclear periphery [GO:0034399]; TORC1 complex [GO:0031931]; TORC2 complex [GO:0031932]; ASTRA complex [GO:0070209]
Nafisa_SEN1	Telomere length regulation protein TEL2 homolog	TELO2	B4DXS2	Q9Y4R8	4.7484	0.1307	XT NP B	2023ms1276	regulation of TOR signaling [GO:0032006]; protein stabilization [GO:0050821]; positive regulation of protein serine/threonine kinase activity [GO:0071902]; positive regulation of TORC1 signaling [GO:1904263]; positive regulation of TORC2 signaling [GO:1904515]; telomere maintenance via telomerase [GO:0007004]	protein binding [GO:0005515]; protein kinase binding [GO:0019901]; protein-containing complex binding [GO:0044877]; Hsp90 protein binding [GO:0051879]; molecular adaptor activity [GO:0060090]; telomeric DNA binding [GO:0042162]	chromosome, telomeric region [GO:0000781]; nucleus [GO:0005634]; cytoplasm [GO:0005737]; cytosol [GO:0005829]; membrane [GO:0016020]; nuclear body [GO:0016604]; nuclear periphery [GO:0034399]; TORC1 complex [GO:0031931]; TORC2 complex [GO:0031932]; ASTRA complex [GO:0070209]
Nafisa_PRO7	Telomere length regulation protein TEL2 homolog	TELO2	B4DXS2	Q9Y4R8	4.0772	-0.4777	XT NP B	2023ms1276	regulation of TOR signaling [GO:0032006]; protein stabilization [GO:0050821]; positive regulation of protein serine/threonine kinase activity [GO:0071902]; positive regulation of TORC1 signaling [GO:1904263]; positive regulation of TORC2 signaling [GO:1904515]; telomere maintenance via telomerase [GO:0007004]	protein binding [GO:0005515]; protein kinase binding [GO:0019901]; protein-containing complex binding [GO:0044877]; Hsp90 protein binding [GO:0051879]; molecular adaptor activity [GO:0060090]; telomeric DNA binding [GO:0042162]	chromosome, telomeric region [GO:0000781]; nucleus [GO:0005634]; cytoplasm [GO:0005737]; cytosol [GO:0005829]; membrane [GO:0016020]; nuclear body [GO:0016604]; nuclear periphery [GO:0034399]; TORC1 complex [GO:0031931]; TORC2 complex [GO:0031932]; ASTRA complex [GO:0070209]
Nafisa_PRO6	Telomere length regulation protein TEL2 homolog	TELO2	B4DXS2	Q9Y4R8	3.9302	-0.6149	XT NP B	2023ms1276	regulation of TOR signaling [GO:0032006]; protein stabilization [GO:0050821]; positive regulation of protein serine/threonine kinase activity [GO:0071902]; positive regulation of TORC1 signaling [GO:1904263]; positive regulation of TORC2 signaling [GO:1904515]; telomere maintenance via telomerase [GO:0007004]	protein binding [GO:0005515]; protein kinase binding [GO:0019901]; protein-containing complex binding [GO:0044877]; Hsp90 protein binding [GO:0051879]; molecular adaptor activity [GO:0060090]; telomeric DNA binding [GO:0042162]	chromosome, telomeric region [GO:0000781]; nucleus [GO:0005634]; cytoplasm [GO:0005737]; cytosol [GO:0005829]; membrane [GO:0016020]; nuclear body [GO:0016604]; nuclear periphery [GO:0034399]; TORC1 complex [GO:0031931]; TORC2 complex [GO:0031932]; ASTRA complex [GO:0070209]
Nafisa_PRO5	Telomere length regulation protein TEL2 homolog	TELO2	B4DXS2	Q9Y4R8	4.1232	-0.414	XT NP B	2023ms1276	regulation of TOR signaling [GO:0032006]; protein stabilization [GO:0050821]; positive regulation of protein serine/threonine kinase activity [GO:0071902]; positive regulation of TORC1 signaling [GO:1904263]; positive regulation of TORC2 signaling [GO:1904515]; telomere maintenance via telomerase [GO:0007004]	protein binding [GO:0005515]; protein kinase binding [GO:0019901]; protein-containing complex binding [GO:0044877]; Hsp90 protein binding [GO:0051879]; molecular adaptor activity [GO:0060090]; telomeric DNA binding [GO:0042162]	chromosome, telomeric region [GO:0000781]; nucleus [GO:0005634]; cytoplasm [GO:0005737]; cytosol [GO:0005829]; membrane [GO:0016020]; nuclear body [GO:0016604]; nuclear periphery [GO:0034399]; TORC1 complex [GO:0031931]; TORC2 complex [GO:0031932]; ASTRA complex [GO:0070209]
Nafisa_PRO4	Telomere length regulation protein TEL2 homolog	TELO2	B4DXS2	Q9Y4R8	4.1208	-0.4514	XT NP B	2023ms1276	regulation of TOR signaling [GO:0032006]; protein stabilization [GO:0050821]; positive regulation of protein serine/threonine kinase activity [GO:0071902]; positive regulation of TORC1 signaling [GO:1904263]; positive regulation of TORC2 signaling [GO:1904515]; telomere maintenance via telomerase [GO:0007004]	protein binding [GO:0005515]; protein kinase binding [GO:0019901]; protein-containing complex binding [GO:0044877]; Hsp90 protein binding [GO:0051879]; molecular adaptor activity [GO:0060090]; telomeric DNA binding [GO:0042162]	chromosome, telomeric region [GO:0000781]; nucleus [GO:0005634]; cytoplasm [GO:0005737]; cytosol [GO:0005829]; membrane [GO:0016020]; nuclear body [GO:0016604]; nuclear periphery [GO:0034399]; TORC1 complex [GO:0031931]; TORC2 complex [GO:0031932]; ASTRA complex [GO:0070209]
Nafisa_PRO3	Telomere length regulation protein TEL2 homolog	TELO2	B4DXS2	Q9Y4R8	4.0808	-0.4898	XT NP B	2023ms1276	regulation of TOR signaling [GO:0032006]; protein stabilization [GO:0050821]; positive regulation of protein serine/threonine kinase activity [GO:0071902]; positive regulation of TORC1 signaling [GO:1904263]; positive regulation of TORC2 signaling [GO:1904515]; telomere maintenance via telomerase [GO:0007004]	protein binding [GO:0005515]; protein kinase binding [GO:0019901]; protein-containing complex binding [GO:0044877]; Hsp90 protein binding [GO:0051879]; molecular adaptor activity [GO:0060090]; telomeric DNA binding [GO:0042162]	chromosome, telomeric region [GO:0000781]; nucleus [GO:0005634]; cytoplasm [GO:0005737]; cytosol [GO:0005829]; membrane [GO:0016020]; nuclear body [GO:0016604]; nuclear periphery [GO:0034399]; TORC1 complex [GO:0031931]; TORC2 complex [GO:0031932]; ASTRA complex [GO:0070209]
Nafisa_PRO2	Telomere length regulation protein TEL2 homolog	TELO2	B4DXS2	Q9Y4R8	4.0633	-0.4884	XT NP B	2023ms1276	regulation of TOR signaling [GO:0032006]; protein stabilization [GO:0050821]; positive regulation of protein serine/threonine kinase activity [GO:0071902]; positive regulation of TORC1 signaling [GO:1904263]; positive regulation of TORC2 signaling [GO:1904515]; telomere maintenance via telomerase [GO:0007004]	protein binding [GO:0005515]; protein kinase binding [GO:0019901]; protein-containing complex binding [GO:0044877]; Hsp90 protein binding [GO:0051879]; molecular adaptor activity [GO:0060090]; telomeric DNA binding [GO:0042162]	chromosome, telomeric region [GO:0000781]; nucleus [GO:0005634]; cytoplasm [GO:0005737]; cytosol [GO:0005829]; membrane [GO:0016020]; nuclear body [GO:0016604]; nuclear periphery [GO:0034399]; TORC1 complex [GO:0031931]; TORC2 complex [GO:0031932]; ASTRA complex [GO:0070209]
Nafisa_PRO1	Telomere length regulation protein TEL2 homolog	TELO2	B4DXS2	Q9Y4R8	4.6091	0.0618	XT NP B	2023ms1276	regulation of TOR signaling [GO:0032006]; protein stabilization [GO:0050821]; positive regulation of protein serine/threonine kinase activity [GO:0071902]; positive regulation of TORC1 signaling [GO:1904263]; positive regulation of TORC2 signaling [GO:1904515]; telomere maintenance via telomerase [GO:0007004]	protein binding [GO:0005515]; protein kinase binding [GO:0019901]; protein-containing complex binding [GO:0044877]; Hsp90 protein binding [GO:0051879]; molecular adaptor activity [GO:0060090]; telomeric DNA binding [GO:0042162]	chromosome, telomeric region [GO:0000781]; nucleus [GO:0005634]; cytoplasm [GO:0005737]; cytosol [GO:0005829]; membrane [GO:0016020]; nuclear body [GO:0016604]; nuclear periphery [GO:0034399]; TORC1 complex [GO:0031931]; TORC2 complex [GO:0031932]; ASTRA complex [GO:0070209]
Nafisa_SEN7	Ubiquitin carboxyl-terminal hydrolase 25	USP25	Q9UHP3	Q9UHP3	4.4261	-0.1867	XT NP B	2023ms1276	cellular protein modification process [GO:0006464]; proteolysis [GO:0006508]; ubiquitin-dependent protein catabolic process [GO:0006511]; protein deubiquitination [GO:0016579]; protein K63-linked deubiquitination [GO:0070536]; protein K48-linked deubiquitination [GO:0071108]; negative regulation of ERAD pathway [GO:1904293]	thiol-dependent deubiquitinase [GO:0004843]; protein binding [GO:0005515]; peptidase activity [GO:0008233]; ubiquitin-like protein-specific protease activity [GO:0019783]; ubiquitin protein ligase binding [GO:0031625]; SUMO binding [GO:0032183]; ubiquitin binding [GO:0043130]; ATPase binding [GO:0051117]; cysteine-type endopeptidase activity [GO:0004197]	endoplasmic reticulum [GO:0005783]; cytosol [GO:0005829]; nucleus [GO:0005634]
Nafisa_SEN6	Ubiquitin carboxyl-terminal hydrolase 25	USP25	Q9UHP3	Q9UHP3	4.5364	-0.0907	XT NP B	2023ms1276	cellular protein modification process [GO:0006464]; proteolysis [GO:0006508]; ubiquitin-dependent protein catabolic process [GO:0006511]; protein deubiquitination [GO:0016579]; protein K63-linked deubiquitination [GO:0070536]; protein K48-linked deubiquitination [GO:0071108]; negative regulation of ERAD pathway [GO:1904293]	thiol-dependent deubiquitinase [GO:0004843]; protein binding [GO:0005515]; peptidase activity [GO:0008233]; ubiquitin-like protein-specific protease activity [GO:0019783]; ubiquitin protein ligase binding [GO:0031625]; SUMO binding [GO:0032183]; ubiquitin binding [GO:0043130]; ATPase binding [GO:0051117]; cysteine-type endopeptidase activity [GO:0004197]	endoplasmic reticulum [GO:0005783]; cytosol [GO:0005829]; nucleus [GO:0005634]
Nafisa_SEN5	Ubiquitin carboxyl-terminal hydrolase 25	USP25	Q9UHP3	Q9UHP3	4.5361	-0.117	XT NP B	2023ms1276	cellular protein modification process [GO:0006464]; proteolysis [GO:0006508]; ubiquitin-dependent protein catabolic process [GO:0006511]; protein deubiquitination [GO:0016579]; protein K63-linked deubiquitination [GO:0070536]; protein K48-linked deubiquitination [GO:0071108]; negative regulation of ERAD pathway [GO:1904293]	thiol-dependent deubiquitinase [GO:0004843]; protein binding [GO:0005515]; peptidase activity [GO:0008233]; ubiquitin-like protein-specific protease activity [GO:0019783]; ubiquitin protein ligase binding [GO:0031625]; SUMO binding [GO:0032183]; ubiquitin binding [GO:0043130]; ATPase binding [GO:0051117]; cysteine-type endopeptidase activity [GO:0004197]	endoplasmic reticulum [GO:0005783]; cytosol [GO:0005829]; nucleus [GO:0005634]
Nafisa_SEN4	Ubiquitin carboxyl-terminal hydrolase 25	USP25	Q9UHP3	Q9UHP3	4.424	-0.1964	XT NP B	2023ms1276	cellular protein modification process [GO:0006464]; proteolysis [GO:0006508]; ubiquitin-dependent protein catabolic process [GO:0006511]; protein deubiquitination [GO:0016579]; protein K63-linked deubiquitination [GO:0070536]; protein K48-linked deubiquitination [GO:0071108]; negative regulation of ERAD pathway [GO:1904293]	thiol-dependent deubiquitinase [GO:0004843]; protein binding [GO:0005515]; peptidase activity [GO:0008233]; ubiquitin-like protein-specific protease activity [GO:0019783]; ubiquitin protein ligase binding [GO:0031625]; SUMO binding [GO:0032183]; ubiquitin binding [GO:0043130]; ATPase binding [GO:0051117]; cysteine-type endopeptidase activity [GO:0004197]	endoplasmic reticulum [GO:0005783]; cytosol [GO:0005829]; nucleus [GO:0005634]
Nafisa_SEN3	Ubiquitin carboxyl-terminal hydrolase 25	USP25	Q9UHP3	Q9UHP3	4.4221	-0.1975	XT NP B	2023ms1276	cellular protein modification process [GO:0006464]; proteolysis [GO:0006508]; ubiquitin-dependent protein catabolic process [GO:0006511]; protein deubiquitination [GO:0016579]; protein K63-linked deubiquitination [GO:0070536]; protein K48-linked deubiquitination [GO:0071108]; negative regulation of ERAD pathway [GO:1904293]	thiol-dependent deubiquitinase [GO:0004843]; protein binding [GO:0005515]; peptidase activity [GO:0008233]; ubiquitin-like protein-specific protease activity [GO:0019783]; ubiquitin protein ligase binding [GO:0031625]; SUMO binding [GO:0032183]; ubiquitin binding [GO:0043130]; ATPase binding [GO:0051117]; cysteine-type endopeptidase activity [GO:0004197]	endoplasmic reticulum [GO:0005783]; cytosol [GO:0005829]; nucleus [GO:0005634]
Nafisa_SEN2	Ubiquitin carboxyl-terminal hydrolase 25	USP25	Q9UHP3	Q9UHP3	4.5114	-0.1215	XT NP B	2023ms1276	cellular protein modification process [GO:0006464]; proteolysis [GO:0006508]; ubiquitin-dependent protein catabolic process [GO:0006511]; protein deubiquitination [GO:0016579]; protein K63-linked deubiquitination [GO:0070536]; protein K48-linked deubiquitination [GO:0071108]; negative regulation of ERAD pathway [GO:1904293]	thiol-dependent deubiquitinase [GO:0004843]; protein binding [GO:0005515]; peptidase activity [GO:0008233]; ubiquitin-like protein-specific protease activity [GO:0019783]; ubiquitin protein ligase binding [GO:0031625]; SUMO binding [GO:0032183]; ubiquitin binding [GO:0043130]; ATPase binding [GO:0051117]; cysteine-type endopeptidase activity [GO:0004197]	endoplasmic reticulum [GO:0005783]; cytosol [GO:0005829]; nucleus [GO:0005634]
Nafisa_SEN1	Ubiquitin carboxyl-terminal hydrolase 25	USP25	Q9UHP3	Q9UHP3	4.5301	-0.0876	XT NP B	2023ms1276	cellular protein modification process [GO:0006464]; proteolysis [GO:0006508]; ubiquitin-dependent protein catabolic process [GO:0006511]; protein deubiquitination [GO:0016579]; protein K63-linked deubiquitination [GO:0070536]; protein K48-linked deubiquitination [GO:0071108]; negative regulation of ERAD pathway [GO:1904293]	thiol-dependent deubiquitinase [GO:0004843]; protein binding [GO:0005515]; peptidase activity [GO:0008233]; ubiquitin-like protein-specific protease activity [GO:0019783]; ubiquitin protein ligase binding [GO:0031625]; SUMO binding [GO:0032183]; ubiquitin binding [GO:0043130]; ATPase binding [GO:0051117]; cysteine-type endopeptidase activity [GO:0004197]	endoplasmic reticulum [GO:0005783]; cytosol [GO:0005829]; nucleus [GO:0005634]
Nafisa_PRO7	Ubiquitin carboxyl-terminal hydrolase 25	USP25	Q9UHP3	Q9UHP3	3.8013	-0.7535	XT NP B	2023ms1276	cellular protein modification process [GO:0006464]; proteolysis [GO:0006508]; ubiquitin-dependent protein catabolic process [GO:0006511]; protein deubiquitination [GO:0016579]; protein K63-linked deubiquitination [GO:0070536]; protein K48-linked deubiquitination [GO:0071108]; negative regulation of ERAD pathway [GO:1904293]	thiol-dependent deubiquitinase [GO:0004843]; protein binding [GO:0005515]; peptidase activity [GO:0008233]; ubiquitin-like protein-specific protease activity [GO:0019783]; ubiquitin protein ligase binding [GO:0031625]; SUMO binding [GO:0032183]; ubiquitin binding [GO:0043130]; ATPase binding [GO:0051117]; cysteine-type endopeptidase activity [GO:0004197]	endoplasmic reticulum [GO:0005783]; cytosol [GO:0005829]; nucleus [GO:0005634]
Nafisa_PRO6	Ubiquitin carboxyl-terminal hydrolase 25	USP25	Q9UHP3	Q9UHP3	3.8328	-0.7122	XT NP B	2023ms1276	cellular protein modification process [GO:0006464]; proteolysis [GO:0006508]; ubiquitin-dependent protein catabolic process [GO:0006511]; protein deubiquitination [GO:0016579]; protein K63-linked deubiquitination [GO:0070536]; protein K48-linked deubiquitination [GO:0071108]; negative regulation of ERAD pathway [GO:1904293]	thiol-dependent deubiquitinase [GO:0004843]; protein binding [GO:0005515]; peptidase activity [GO:0008233]; ubiquitin-like protein-specific protease activity [GO:0019783]; ubiquitin protein ligase binding [GO:0031625]; SUMO binding [GO:0032183]; ubiquitin binding [GO:0043130]; ATPase binding [GO:0051117]; cysteine-type endopeptidase activity [GO:0004197]	endoplasmic reticulum [GO:0005783]; cytosol [GO:0005829]; nucleus [GO:0005634]
Nafisa_PRO5	Ubiquitin carboxyl-terminal hydrolase 25	USP25	Q9UHP3	Q9UHP3	3.7023	-0.8349	XT NP B	2023ms1276	cellular protein modification process [GO:0006464]; proteolysis [GO:0006508]; ubiquitin-dependent protein catabolic process [GO:0006511]; protein deubiquitination [GO:0016579]; protein K63-linked deubiquitination [GO:0070536]; protein K48-linked deubiquitination [GO:0071108]; negative regulation of ERAD pathway [GO:1904293]	thiol-dependent deubiquitinase [GO:0004843]; protein binding [GO:0005515]; peptidase activity [GO:0008233]; ubiquitin-like protein-specific protease activity [GO:0019783]; ubiquitin protein ligase binding [GO:0031625]; SUMO binding [GO:0032183]; ubiquitin binding [GO:0043130]; ATPase binding [GO:0051117]; cysteine-type endopeptidase activity [GO:0004197]	endoplasmic reticulum [GO:0005783]; cytosol [GO:0005829]; nucleus [GO:0005634]
Nafisa_PRO4	Ubiquitin carboxyl-terminal hydrolase 25	USP25	Q9UHP3	Q9UHP3	3.9091	-0.6631	XT NP B	2023ms1276	cellular protein modification process [GO:0006464]; proteolysis [GO:0006508]; ubiquitin-dependent protein catabolic process [GO:0006511]; protein deubiquitination [GO:0016579]; protein K63-linked deubiquitination [GO:0070536]; protein K48-linked deubiquitination [GO:0071108]; negative regulation of ERAD pathway [GO:1904293]	thiol-dependent deubiquitinase [GO:0004843]; protein binding [GO:0005515]; peptidase activity [GO:0008233]; ubiquitin-like protein-specific protease activity [GO:0019783]; ubiquitin protein ligase binding [GO:0031625]; SUMO binding [GO:0032183]; ubiquitin binding [GO:0043130]; ATPase binding [GO:0051117]; cysteine-type endopeptidase activity [GO:0004197]	endoplasmic reticulum [GO:0005783]; cytosol [GO:0005829]; nucleus [GO:0005634]
Nafisa_PRO3	Ubiquitin carboxyl-terminal hydrolase 25	USP25	Q9UHP3	Q9UHP3	3.9167	-0.6539	XT NP B	2023ms1276	cellular protein modification process [GO:0006464]; proteolysis [GO:0006508]; ubiquitin-dependent protein catabolic process [GO:0006511]; protein deubiquitination [GO:0016579]; protein K63-linked deubiquitination [GO:0070536]; protein K48-linked deubiquitination [GO:0071108]; negative regulation of ERAD pathway [GO:1904293]	thiol-dependent deubiquitinase [GO:0004843]; protein binding [GO:0005515]; peptidase activity [GO:0008233]; ubiquitin-like protein-specific protease activity [GO:0019783]; ubiquitin protein ligase binding [GO:0031625]; SUMO binding [GO:0032183]; ubiquitin binding [GO:0043130]; ATPase binding [GO:0051117]; cysteine-type endopeptidase activity [GO:0004197]	endoplasmic reticulum [GO:0005783]; cytosol [GO:0005829]; nucleus [GO:0005634]
Nafisa_PRO2	Ubiquitin carboxyl-terminal hydrolase 25	USP25	Q9UHP3	Q9UHP3	3.793	-0.7587	XT NP B	2023ms1276	cellular protein modification process [GO:0006464]; proteolysis [GO:0006508]; ubiquitin-dependent protein catabolic process [GO:0006511]; protein deubiquitination [GO:0016579]; protein K63-linked deubiquitination [GO:0070536]; protein K48-linked deubiquitination [GO:0071108]; negative regulation of ERAD pathway [GO:1904293]	thiol-dependent deubiquitinase [GO:0004843]; protein binding [GO:0005515]; peptidase activity [GO:0008233]; ubiquitin-like protein-specific protease activity [GO:0019783]; ubiquitin protein ligase binding [GO:0031625]; SUMO binding [GO:0032183]; ubiquitin binding [GO:0043130]; ATPase binding [GO:0051117]; cysteine-type endopeptidase activity [GO:0004197]	endoplasmic reticulum [GO:0005783]; cytosol [GO:0005829]; nucleus [GO:0005634]
Nafisa_PRO1	Ubiquitin carboxyl-terminal hydrolase 25	USP25	Q9UHP3	Q9UHP3	3.8719	-0.6754	XT NP B	2023ms1276	cellular protein modification process [GO:0006464]; proteolysis [GO:0006508]; ubiquitin-dependent protein catabolic process [GO:0006511]; protein deubiquitination [GO:0016579]; protein K63-linked deubiquitination [GO:0070536]; protein K48-linked deubiquitination [GO:0071108]; negative regulation of ERAD pathway [GO:1904293]	thiol-dependent deubiquitinase [GO:0004843]; protein binding [GO:0005515]; peptidase activity [GO:0008233]; ubiquitin-like protein-specific protease activity [GO:0019783]; ubiquitin protein ligase binding [GO:0031625]; SUMO binding [GO:0032183]; ubiquitin binding [GO:0043130]; ATPase binding [GO:0051117]; cysteine-type endopeptidase activity [GO:0004197]	endoplasmic reticulum [GO:0005783]; cytosol [GO:0005829]; nucleus [GO:0005634]
Nafisa_SEN7	Nuclear RNA export factor 1	NXF1	Q59E96	Q9UBU9	4.7734	0.1606	XT NP A	2023ms1276	mRNA export from nucleus [GO:0006406]; protein transport [GO:0015031]; poly(A)+ mRNA export from nucleus [GO:0016973]	RNA binding [GO:0003723]; mRNA binding [GO:0003729]; protein binding [GO:0005515]	nucleus [GO:0005634]; nucleoplasm [GO:0005654]; cytoplasm [GO:0005737]; cytosol [GO:0005829]; cytoplasmic stress granule [GO:0010494]; nuclear speck [GO:0016607]; nuclear inclusion body [GO:0042405]; nuclear pore [GO:0005643]
Nafisa_SEN6	Nuclear RNA export factor 1	NXF1	Q59E96	Q9UBU9	4.7961	0.1691	XT NP A	2023ms1276	mRNA export from nucleus [GO:0006406]; protein transport [GO:0015031]; poly(A)+ mRNA export from nucleus [GO:0016973]	RNA binding [GO:0003723]; mRNA binding [GO:0003729]; protein binding [GO:0005515]	nucleus [GO:0005634]; nucleoplasm [GO:0005654]; cytoplasm [GO:0005737]; cytosol [GO:0005829]; cytoplasmic stress granule [GO:0010494]; nuclear speck [GO:0016607]; nuclear inclusion body [GO:0042405]; nuclear pore [GO:0005643]
Nafisa_SEN5	Nuclear RNA export factor 1	NXF1	Q59E96	Q9UBU9	4.8357	0.1826	XT NP A	2023ms1276	mRNA export from nucleus [GO:0006406]; protein transport [GO:0015031]; poly(A)+ mRNA export from nucleus [GO:0016973]	RNA binding [GO:0003723]; mRNA binding [GO:0003729]; protein binding [GO:0005515]	nucleus [GO:0005634]; nucleoplasm [GO:0005654]; cytoplasm [GO:0005737]; cytosol [GO:0005829]; cytoplasmic stress granule [GO:0010494]; nuclear speck [GO:0016607]; nuclear inclusion body [GO:0042405]; nuclear pore [GO:0005643]
Nafisa_SEN4	Nuclear RNA export factor 1	NXF1	Q59E96	Q9UBU9	4.7205	0.1001	XT NP A	2023ms1276	mRNA export from nucleus [GO:0006406]; protein transport [GO:0015031]; poly(A)+ mRNA export from nucleus [GO:0016973]	RNA binding [GO:0003723]; mRNA binding [GO:0003729]; protein binding [GO:0005515]	nucleus [GO:0005634]; nucleoplasm [GO:0005654]; cytoplasm [GO:0005737]; cytosol [GO:0005829]; cytoplasmic stress granule [GO:0010494]; nuclear speck [GO:0016607]; nuclear inclusion body [GO:0042405]; nuclear pore [GO:0005643]
Nafisa_SEN3	Nuclear RNA export factor 1	NXF1	Q59E96	Q9UBU9	4.7452	0.1255	XT NP A	2023ms1276	mRNA export from nucleus [GO:0006406]; protein transport [GO:0015031]; poly(A)+ mRNA export from nucleus [GO:0016973]	RNA binding [GO:0003723]; mRNA binding [GO:0003729]; protein binding [GO:0005515]	nucleus [GO:0005634]; nucleoplasm [GO:0005654]; cytoplasm [GO:0005737]; cytosol [GO:0005829]; cytoplasmic stress granule [GO:0010494]; nuclear speck [GO:0016607]; nuclear inclusion body [GO:0042405]; nuclear pore [GO:0005643]
Nafisa_SEN2	Nuclear RNA export factor 1	NXF1	Q59E96	Q9UBU9	4.7756	0.1427	XT NP A	2023ms1276	mRNA export from nucleus [GO:0006406]; protein transport [GO:0015031]; poly(A)+ mRNA export from nucleus [GO:0016973]	RNA binding [GO:0003723]; mRNA binding [GO:0003729]; protein binding [GO:0005515]	nucleus [GO:0005634]; nucleoplasm [GO:0005654]; cytoplasm [GO:0005737]; cytosol [GO:0005829]; cytoplasmic stress granule [GO:0010494]; nuclear speck [GO:0016607]; nuclear inclusion body [GO:0042405]; nuclear pore [GO:0005643]
Nafisa_SEN1	Nuclear RNA export factor 1	NXF1	Q59E96	Q9UBU9	4.7613	0.1435	XT NP A	2023ms1276	mRNA export from nucleus [GO:0006406]; protein transport [GO:0015031]; poly(A)+ mRNA export from nucleus [GO:0016973]	RNA binding [GO:0003723]; mRNA binding [GO:0003729]; protein binding [GO:0005515]	nucleus [GO:0005634]; nucleoplasm [GO:0005654]; cytoplasm [GO:0005737]; cytosol [GO:0005829]; cytoplasmic stress granule [GO:0010494]; nuclear speck [GO:0016607]; nuclear inclusion body [GO:0042405]; nuclear pore [GO:0005643]
Nafisa_PRO7	Nuclear RNA export factor 1	NXF1	Q59E96	Q9UBU9	4.5157	-0.0391	XT NP A	2023ms1276	mRNA export from nucleus [GO:0006406]; protein transport [GO:0015031]; poly(A)+ mRNA export from nucleus [GO:0016973]	RNA binding [GO:0003723]; mRNA binding [GO:0003729]; protein binding [GO:0005515]	nucleus [GO:0005634]; nucleoplasm [GO:0005654]; cytoplasm [GO:0005737]; cytosol [GO:0005829]; cytoplasmic stress granule [GO:0010494]; nuclear speck [GO:0016607]; nuclear inclusion body [GO:0042405]; nuclear pore [GO:0005643]
Nafisa_PRO6	Nuclear RNA export factor 1	NXF1	Q59E96	Q9UBU9	4.3602	-0.1849	XT NP A	2023ms1276	mRNA export from nucleus [GO:0006406]; protein transport [GO:0015031]; poly(A)+ mRNA export from nucleus [GO:0016973]	RNA binding [GO:0003723]; mRNA binding [GO:0003729]; protein binding [GO:0005515]	nucleus [GO:0005634]; nucleoplasm [GO:0005654]; cytoplasm [GO:0005737]; cytosol [GO:0005829]; cytoplasmic stress granule [GO:0010494]; nuclear speck [GO:0016607]; nuclear inclusion body [GO:0042405]; nuclear pore [GO:0005643]
Nafisa_PRO5	Nuclear RNA export factor 1	NXF1	Q59E96	Q9UBU9	4.3312	-0.206	XT NP A	2023ms1276	mRNA export from nucleus [GO:0006406]; protein transport [GO:0015031]; poly(A)+ mRNA export from nucleus [GO:0016973]	RNA binding [GO:0003723]; mRNA binding [GO:0003729]; protein binding [GO:0005515]	nucleus [GO:0005634]; nucleoplasm [GO:0005654]; cytoplasm [GO:0005737]; cytosol [GO:0005829]; cytoplasmic stress granule [GO:0010494]; nuclear speck [GO:0016607]; nuclear inclusion body [GO:0042405]; nuclear pore [GO:0005643]
Nafisa_PRO4	Nuclear RNA export factor 1	NXF1	Q59E96	Q9UBU9	4.4617	-0.1106	XT NP A	2023ms1276	mRNA export from nucleus [GO:0006406]; protein transport [GO:0015031]; poly(A)+ mRNA export from nucleus [GO:0016973]	RNA binding [GO:0003723]; mRNA binding [GO:0003729]; protein binding [GO:0005515]	nucleus [GO:0005634]; nucleoplasm [GO:0005654]; cytoplasm [GO:0005737]; cytosol [GO:0005829]; cytoplasmic stress granule [GO:0010494]; nuclear speck [GO:0016607]; nuclear inclusion body [GO:0042405]; nuclear pore [GO:0005643]
Nafisa_PRO3	Nuclear RNA export factor 1	NXF1	Q59E96	Q9UBU9	4.5086	-0.062	XT NP A	2023ms1276	mRNA export from nucleus [GO:0006406]; protein transport [GO:0015031]; poly(A)+ mRNA export from nucleus [GO:0016973]	RNA binding [GO:0003723]; mRNA binding [GO:0003729]; protein binding [GO:0005515]	nucleus [GO:0005634]; nucleoplasm [GO:0005654]; cytoplasm [GO:0005737]; cytosol [GO:0005829]; cytoplasmic stress granule [GO:0010494]; nuclear speck [GO:0016607]; nuclear inclusion body [GO:0042405]; nuclear pore [GO:0005643]
Nafisa_PRO2	Nuclear RNA export factor 1	NXF1	Q59E96	Q9UBU9	4.3099	-0.2418	XT NP A	2023ms1276	mRNA export from nucleus [GO:0006406]; protein transport [GO:0015031]; poly(A)+ mRNA export from nucleus [GO:0016973]	RNA binding [GO:0003723]; mRNA binding [GO:0003729]; protein binding [GO:0005515]	nucleus [GO:0005634]; nucleoplasm [GO:0005654]; cytoplasm [GO:0005737]; cytosol [GO:0005829]; cytoplasmic stress granule [GO:0010494]; nuclear speck [GO:0016607]; nuclear inclusion body [GO:0042405]; nuclear pore [GO:0005643]
Nafisa_PRO1	Nuclear RNA export factor 1	NXF1	Q59E96	Q9UBU9	4.3857	-0.1616	XT NP A	2023ms1276	mRNA export from nucleus [GO:0006406]; protein transport [GO:0015031]; poly(A)+ mRNA export from nucleus [GO:0016973]	RNA binding [GO:0003723]; mRNA binding [GO:0003729]; protein binding [GO:0005515]	nucleus [GO:0005634]; nucleoplasm [GO:0005654]; cytoplasm [GO:0005737]; cytosol [GO:0005829]; cytoplasmic stress granule [GO:0010494]; nuclear speck [GO:0016607]; nuclear inclusion body [GO:0042405]; nuclear pore [GO:0005643]
Nafisa_SEN7	Heat shock 70 kDa protein 4L	HSPA4L	B4DZR0	O95757	5.062	0.4492	XT NP A	2023ms1276	protein folding [GO:0006457]; response to unfolded protein [GO:0006986]	ATP binding [GO:0005524]	nucleus [GO:0005634]; cytoplasm [GO:0005737]; cytosol [GO:0005829]
Nafisa_SEN6	Heat shock 70 kDa protein 4L	HSPA4L	B4DZR0	O95757	5.0442	0.4171	XT NP A	2023ms1276	protein folding [GO:0006457]; response to unfolded protein [GO:0006986]	ATP binding [GO:0005524]	nucleus [GO:0005634]; cytoplasm [GO:0005737]; cytosol [GO:0005829]
Nafisa_SEN5	Heat shock 70 kDa protein 4L	HSPA4L	B4DZR0	O95757	5.1167	0.4636	XT NP A	2023ms1276	protein folding [GO:0006457]; response to unfolded protein [GO:0006986]	ATP binding [GO:0005524]	nucleus [GO:0005634]; cytoplasm [GO:0005737]; cytosol [GO:0005829]
Nafisa_SEN4	Heat shock 70 kDa protein 4L	HSPA4L	B4DZR0	O95757	5.0332	0.4129	XT NP A	2023ms1276	protein folding [GO:0006457]; response to unfolded protein [GO:0006986]	ATP binding [GO:0005524]	nucleus [GO:0005634]; cytoplasm [GO:0005737]; cytosol [GO:0005829]
Nafisa_SEN3	Heat shock 70 kDa protein 4L	HSPA4L	B4DZR0	O95757	5.0167	0.3971	XT NP A	2023ms1276	protein folding [GO:0006457]; response to unfolded protein [GO:0006986]	ATP binding [GO:0005524]	nucleus [GO:0005634]; cytoplasm [GO:0005737]; cytosol [GO:0005829]
Nafisa_SEN2	Heat shock 70 kDa protein 4L	HSPA4L	B4DZR0	O95757	5.0436	0.4106	XT NP A	2023ms1276	protein folding [GO:0006457]; response to unfolded protein [GO:0006986]	ATP binding [GO:0005524]	nucleus [GO:0005634]; cytoplasm [GO:0005737]; cytosol [GO:0005829]
Nafisa_SEN1	Heat shock 70 kDa protein 4L	HSPA4L	B4DZR0	O95757	5.0016	0.3839	XT NP A	2023ms1276	protein folding [GO:0006457]; response to unfolded protein [GO:0006986]	ATP binding [GO:0005524]	nucleus [GO:0005634]; cytoplasm [GO:0005737]; cytosol [GO:0005829]
Nafisa_PRO7	Heat shock 70 kDa protein 4L	HSPA4L	B4DZR0	O95757	4.8481	0.2932	XT NP A	2023ms1276	protein folding [GO:0006457]; response to unfolded protein [GO:0006986]	ATP binding [GO:0005524]	nucleus [GO:0005634]; cytoplasm [GO:0005737]; cytosol [GO:0005829]
Nafisa_PRO6	Heat shock 70 kDa protein 4L	HSPA4L	B4DZR0	O95757	4.799	0.254	XT NP A	2023ms1276	protein folding [GO:0006457]; response to unfolded protein [GO:0006986]	ATP binding [GO:0005524]	nucleus [GO:0005634]; cytoplasm [GO:0005737]; cytosol [GO:0005829]
Nafisa_PRO5	Heat shock 70 kDa protein 4L	HSPA4L	B4DZR0	O95757	4.7811	0.2439	XT NP A	2023ms1276	protein folding [GO:0006457]; response to unfolded protein [GO:0006986]	ATP binding [GO:0005524]	nucleus [GO:0005634]; cytoplasm [GO:0005737]; cytosol [GO:0005829]
Nafisa_PRO4	Heat shock 70 kDa protein 4L	HSPA4L	B4DZR0	O95757	4.8749	0.3026	XT NP A	2023ms1276	protein folding [GO:0006457]; response to unfolded protein [GO:0006986]	ATP binding [GO:0005524]	nucleus [GO:0005634]; cytoplasm [GO:0005737]; cytosol [GO:0005829]
Nafisa_PRO3	Heat shock 70 kDa protein 4L	HSPA4L	B4DZR0	O95757	4.8896	0.3191	XT NP A	2023ms1276	protein folding [GO:0006457]; response to unfolded protein [GO:0006986]	ATP binding [GO:0005524]	nucleus [GO:0005634]; cytoplasm [GO:0005737]; cytosol [GO:0005829]
Nafisa_PRO2	Heat shock 70 kDa protein 4L	HSPA4L	B4DZR0	O95757	4.8135	0.2617	XT NP A	2023ms1276	protein folding [GO:0006457]; response to unfolded protein [GO:0006986]	ATP binding [GO:0005524]	nucleus [GO:0005634]; cytoplasm [GO:0005737]; cytosol [GO:0005829]
Nafisa_PRO1	Heat shock 70 kDa protein 4L	HSPA4L	B4DZR0	O95757	4.7705	0.2232	XT NP A	2023ms1276	protein folding [GO:0006457]; response to unfolded protein [GO:0006986]	ATP binding [GO:0005524]	nucleus [GO:0005634]; cytoplasm [GO:0005737]; cytosol [GO:0005829]
Nafisa_SEN7	Stress-70 protein, mitochondrial;Stress-70 protein, mitochondrial	HSPA9;HSPA9	NA	P38646;Q3ZCH0	5.129	0.5162	XT NP A	2023ms1276	protein export from nucleus [GO:0006611]; inner mitochondrial membrane organization [GO:0007007]; iron-sulfur cluster assembly [GO:0016226]; erythrocyte differentiation [GO:0030218]; negative regulation of apoptotic process [GO:0043066]; regulation of erythrocyte differentiation [GO:0045646]; negative regulation of erythrocyte differentiation [GO:0045647]; negative regulation of hematopoietic stem cell differentiation [GO:1902037]; negative regulation of hemopoiesis [GO:1903707]; cellular response to unfolded protein [GO:0034620]; chaperone cofactor-dependent protein refolding [GO:0051085]; protein refolding [GO:0042026];	RNA binding [GO:0003723]; protein binding [GO:0005515]; ubiquitin protein ligase binding [GO:0031625]; unfolded protein binding [GO:0051082]; misfolded protein binding [GO:0051787]; protein folding chaperone [GO:0044183]; heat shock protein binding [GO:0031072]; ATP binding [GO:0005524]; ATP hydrolysis activity [GO:0016887];	nucleolus [GO:0005730]; mitochondrion [GO:0005739]; mitochondrial matrix [GO:0005759]; focal adhesion [GO:0005925]; mitochondrial nucleoid [GO:0042645]; extracellular exosome [GO:0070062]; SAM complex [GO:0001401]; MIB complex [GO:0140275]; cytoplasm [GO:0005737];
Nafisa_SEN6	Stress-70 protein, mitochondrial;Stress-70 protein, mitochondrial	HSPA9;HSPA9	NA	P38646;Q3ZCH0	5.1499	0.5228	XT NP A	2023ms1276	protein export from nucleus [GO:0006611]; inner mitochondrial membrane organization [GO:0007007]; iron-sulfur cluster assembly [GO:0016226]; erythrocyte differentiation [GO:0030218]; negative regulation of apoptotic process [GO:0043066]; regulation of erythrocyte differentiation [GO:0045646]; negative regulation of erythrocyte differentiation [GO:0045647]; negative regulation of hematopoietic stem cell differentiation [GO:1902037]; negative regulation of hemopoiesis [GO:1903707]; cellular response to unfolded protein [GO:0034620]; chaperone cofactor-dependent protein refolding [GO:0051085]; protein refolding [GO:0042026];	RNA binding [GO:0003723]; protein binding [GO:0005515]; ubiquitin protein ligase binding [GO:0031625]; unfolded protein binding [GO:0051082]; misfolded protein binding [GO:0051787]; protein folding chaperone [GO:0044183]; heat shock protein binding [GO:0031072]; ATP binding [GO:0005524]; ATP hydrolysis activity [GO:0016887];	nucleolus [GO:0005730]; mitochondrion [GO:0005739]; mitochondrial matrix [GO:0005759]; focal adhesion [GO:0005925]; mitochondrial nucleoid [GO:0042645]; extracellular exosome [GO:0070062]; SAM complex [GO:0001401]; MIB complex [GO:0140275]; cytoplasm [GO:0005737];
Nafisa_SEN5	Stress-70 protein, mitochondrial;Stress-70 protein, mitochondrial	HSPA9;HSPA9	NA	P38646;Q3ZCH0	5.1665	0.5134	XT NP A	2023ms1276	protein export from nucleus [GO:0006611]; inner mitochondrial membrane organization [GO:0007007]; iron-sulfur cluster assembly [GO:0016226]; erythrocyte differentiation [GO:0030218]; negative regulation of apoptotic process [GO:0043066]; regulation of erythrocyte differentiation [GO:0045646]; negative regulation of erythrocyte differentiation [GO:0045647]; negative regulation of hematopoietic stem cell differentiation [GO:1902037]; negative regulation of hemopoiesis [GO:1903707]; cellular response to unfolded protein [GO:0034620]; chaperone cofactor-dependent protein refolding [GO:0051085]; protein refolding [GO:0042026];	RNA binding [GO:0003723]; protein binding [GO:0005515]; ubiquitin protein ligase binding [GO:0031625]; unfolded protein binding [GO:0051082]; misfolded protein binding [GO:0051787]; protein folding chaperone [GO:0044183]; heat shock protein binding [GO:0031072]; ATP binding [GO:0005524]; ATP hydrolysis activity [GO:0016887];	nucleolus [GO:0005730]; mitochondrion [GO:0005739]; mitochondrial matrix [GO:0005759]; focal adhesion [GO:0005925]; mitochondrial nucleoid [GO:0042645]; extracellular exosome [GO:0070062]; SAM complex [GO:0001401]; MIB complex [GO:0140275]; cytoplasm [GO:0005737];
Nafisa_SEN4	Stress-70 protein, mitochondrial;Stress-70 protein, mitochondrial	HSPA9;HSPA9	NA	P38646;Q3ZCH0	5.1357	0.5154	XT NP A	2023ms1276	protein export from nucleus [GO:0006611]; inner mitochondrial membrane organization [GO:0007007]; iron-sulfur cluster assembly [GO:0016226]; erythrocyte differentiation [GO:0030218]; negative regulation of apoptotic process [GO:0043066]; regulation of erythrocyte differentiation [GO:0045646]; negative regulation of erythrocyte differentiation [GO:0045647]; negative regulation of hematopoietic stem cell differentiation [GO:1902037]; negative regulation of hemopoiesis [GO:1903707]; cellular response to unfolded protein [GO:0034620]; chaperone cofactor-dependent protein refolding [GO:0051085]; protein refolding [GO:0042026];	RNA binding [GO:0003723]; protein binding [GO:0005515]; ubiquitin protein ligase binding [GO:0031625]; unfolded protein binding [GO:0051082]; misfolded protein binding [GO:0051787]; protein folding chaperone [GO:0044183]; heat shock protein binding [GO:0031072]; ATP binding [GO:0005524]; ATP hydrolysis activity [GO:0016887];	nucleolus [GO:0005730]; mitochondrion [GO:0005739]; mitochondrial matrix [GO:0005759]; focal adhesion [GO:0005925]; mitochondrial nucleoid [GO:0042645]; extracellular exosome [GO:0070062]; SAM complex [GO:0001401]; MIB complex [GO:0140275]; cytoplasm [GO:0005737];
Nafisa_SEN3	Stress-70 protein, mitochondrial;Stress-70 protein, mitochondrial	HSPA9;HSPA9	NA	P38646;Q3ZCH0	5.142	0.5223	XT NP A	2023ms1276	protein export from nucleus [GO:0006611]; inner mitochondrial membrane organization [GO:0007007]; iron-sulfur cluster assembly [GO:0016226]; erythrocyte differentiation [GO:0030218]; negative regulation of apoptotic process [GO:0043066]; regulation of erythrocyte differentiation [GO:0045646]; negative regulation of erythrocyte differentiation [GO:0045647]; negative regulation of hematopoietic stem cell differentiation [GO:1902037]; negative regulation of hemopoiesis [GO:1903707]; cellular response to unfolded protein [GO:0034620]; chaperone cofactor-dependent protein refolding [GO:0051085]; protein refolding [GO:0042026];	RNA binding [GO:0003723]; protein binding [GO:0005515]; ubiquitin protein ligase binding [GO:0031625]; unfolded protein binding [GO:0051082]; misfolded protein binding [GO:0051787]; protein folding chaperone [GO:0044183]; heat shock protein binding [GO:0031072]; ATP binding [GO:0005524]; ATP hydrolysis activity [GO:0016887];	nucleolus [GO:0005730]; mitochondrion [GO:0005739]; mitochondrial matrix [GO:0005759]; focal adhesion [GO:0005925]; mitochondrial nucleoid [GO:0042645]; extracellular exosome [GO:0070062]; SAM complex [GO:0001401]; MIB complex [GO:0140275]; cytoplasm [GO:0005737];
Nafisa_SEN2	Stress-70 protein, mitochondrial;Stress-70 protein, mitochondrial	HSPA9;HSPA9	NA	P38646;Q3ZCH0	5.2029	0.57	XT NP A	2023ms1276	protein export from nucleus [GO:0006611]; inner mitochondrial membrane organization [GO:0007007]; iron-sulfur cluster assembly [GO:0016226]; erythrocyte differentiation [GO:0030218]; negative regulation of apoptotic process [GO:0043066]; regulation of erythrocyte differentiation [GO:0045646]; negative regulation of erythrocyte differentiation [GO:0045647]; negative regulation of hematopoietic stem cell differentiation [GO:1902037]; negative regulation of hemopoiesis [GO:1903707]; cellular response to unfolded protein [GO:0034620]; chaperone cofactor-dependent protein refolding [GO:0051085]; protein refolding [GO:0042026];	RNA binding [GO:0003723]; protein binding [GO:0005515]; ubiquitin protein ligase binding [GO:0031625]; unfolded protein binding [GO:0051082]; misfolded protein binding [GO:0051787]; protein folding chaperone [GO:0044183]; heat shock protein binding [GO:0031072]; ATP binding [GO:0005524]; ATP hydrolysis activity [GO:0016887];	nucleolus [GO:0005730]; mitochondrion [GO:0005739]; mitochondrial matrix [GO:0005759]; focal adhesion [GO:0005925]; mitochondrial nucleoid [GO:0042645]; extracellular exosome [GO:0070062]; SAM complex [GO:0001401]; MIB complex [GO:0140275]; cytoplasm [GO:0005737];
Nafisa_SEN1	Stress-70 protein, mitochondrial;Stress-70 protein, mitochondrial	HSPA9;HSPA9	NA	P38646;Q3ZCH0	5.177	0.5593	XT NP A	2023ms1276	protein export from nucleus [GO:0006611]; inner mitochondrial membrane organization [GO:0007007]; iron-sulfur cluster assembly [GO:0016226]; erythrocyte differentiation [GO:0030218]; negative regulation of apoptotic process [GO:0043066]; regulation of erythrocyte differentiation [GO:0045646]; negative regulation of erythrocyte differentiation [GO:0045647]; negative regulation of hematopoietic stem cell differentiation [GO:1902037]; negative regulation of hemopoiesis [GO:1903707]; cellular response to unfolded protein [GO:0034620]; chaperone cofactor-dependent protein refolding [GO:0051085]; protein refolding [GO:0042026];	RNA binding [GO:0003723]; protein binding [GO:0005515]; ubiquitin protein ligase binding [GO:0031625]; unfolded protein binding [GO:0051082]; misfolded protein binding [GO:0051787]; protein folding chaperone [GO:0044183]; heat shock protein binding [GO:0031072]; ATP binding [GO:0005524]; ATP hydrolysis activity [GO:0016887];	nucleolus [GO:0005730]; mitochondrion [GO:0005739]; mitochondrial matrix [GO:0005759]; focal adhesion [GO:0005925]; mitochondrial nucleoid [GO:0042645]; extracellular exosome [GO:0070062]; SAM complex [GO:0001401]; MIB complex [GO:0140275]; cytoplasm [GO:0005737];
Nafisa_PRO7	Stress-70 protein, mitochondrial;Stress-70 protein, mitochondrial	HSPA9;HSPA9	NA	P38646;Q3ZCH0	4.5713	0.0164	XT NP A	2023ms1276	protein export from nucleus [GO:0006611]; inner mitochondrial membrane organization [GO:0007007]; iron-sulfur cluster assembly [GO:0016226]; erythrocyte differentiation [GO:0030218]; negative regulation of apoptotic process [GO:0043066]; regulation of erythrocyte differentiation [GO:0045646]; negative regulation of erythrocyte differentiation [GO:0045647]; negative regulation of hematopoietic stem cell differentiation [GO:1902037]; negative regulation of hemopoiesis [GO:1903707]; cellular response to unfolded protein [GO:0034620]; chaperone cofactor-dependent protein refolding [GO:0051085]; protein refolding [GO:0042026];	RNA binding [GO:0003723]; protein binding [GO:0005515]; ubiquitin protein ligase binding [GO:0031625]; unfolded protein binding [GO:0051082]; misfolded protein binding [GO:0051787]; protein folding chaperone [GO:0044183]; heat shock protein binding [GO:0031072]; ATP binding [GO:0005524]; ATP hydrolysis activity [GO:0016887];	nucleolus [GO:0005730]; mitochondrion [GO:0005739]; mitochondrial matrix [GO:0005759]; focal adhesion [GO:0005925]; mitochondrial nucleoid [GO:0042645]; extracellular exosome [GO:0070062]; SAM complex [GO:0001401]; MIB complex [GO:0140275]; cytoplasm [GO:0005737];
Nafisa_PRO6	Stress-70 protein, mitochondrial;Stress-70 protein, mitochondrial	HSPA9;HSPA9	NA	P38646;Q3ZCH0	4.5734	0.0283	XT NP A	2023ms1276	protein export from nucleus [GO:0006611]; inner mitochondrial membrane organization [GO:0007007]; iron-sulfur cluster assembly [GO:0016226]; erythrocyte differentiation [GO:0030218]; negative regulation of apoptotic process [GO:0043066]; regulation of erythrocyte differentiation [GO:0045646]; negative regulation of erythrocyte differentiation [GO:0045647]; negative regulation of hematopoietic stem cell differentiation [GO:1902037]; negative regulation of hemopoiesis [GO:1903707]; cellular response to unfolded protein [GO:0034620]; chaperone cofactor-dependent protein refolding [GO:0051085]; protein refolding [GO:0042026];	RNA binding [GO:0003723]; protein binding [GO:0005515]; ubiquitin protein ligase binding [GO:0031625]; unfolded protein binding [GO:0051082]; misfolded protein binding [GO:0051787]; protein folding chaperone [GO:0044183]; heat shock protein binding [GO:0031072]; ATP binding [GO:0005524]; ATP hydrolysis activity [GO:0016887];	nucleolus [GO:0005730]; mitochondrion [GO:0005739]; mitochondrial matrix [GO:0005759]; focal adhesion [GO:0005925]; mitochondrial nucleoid [GO:0042645]; extracellular exosome [GO:0070062]; SAM complex [GO:0001401]; MIB complex [GO:0140275]; cytoplasm [GO:0005737];
Nafisa_PRO5	Stress-70 protein, mitochondrial;Stress-70 protein, mitochondrial	HSPA9;HSPA9	NA	P38646;Q3ZCH0	4.5841	0.0469	XT NP A	2023ms1276	protein export from nucleus [GO:0006611]; inner mitochondrial membrane organization [GO:0007007]; iron-sulfur cluster assembly [GO:0016226]; erythrocyte differentiation [GO:0030218]; negative regulation of apoptotic process [GO:0043066]; regulation of erythrocyte differentiation [GO:0045646]; negative regulation of erythrocyte differentiation [GO:0045647]; negative regulation of hematopoietic stem cell differentiation [GO:1902037]; negative regulation of hemopoiesis [GO:1903707]; cellular response to unfolded protein [GO:0034620]; chaperone cofactor-dependent protein refolding [GO:0051085]; protein refolding [GO:0042026];	RNA binding [GO:0003723]; protein binding [GO:0005515]; ubiquitin protein ligase binding [GO:0031625]; unfolded protein binding [GO:0051082]; misfolded protein binding [GO:0051787]; protein folding chaperone [GO:0044183]; heat shock protein binding [GO:0031072]; ATP binding [GO:0005524]; ATP hydrolysis activity [GO:0016887];	nucleolus [GO:0005730]; mitochondrion [GO:0005739]; mitochondrial matrix [GO:0005759]; focal adhesion [GO:0005925]; mitochondrial nucleoid [GO:0042645]; extracellular exosome [GO:0070062]; SAM complex [GO:0001401]; MIB complex [GO:0140275]; cytoplasm [GO:0005737];
Nafisa_PRO4	Stress-70 protein, mitochondrial;Stress-70 protein, mitochondrial	HSPA9;HSPA9	NA	P38646;Q3ZCH0	4.6689	0.0966	XT NP A	2023ms1276	protein export from nucleus [GO:0006611]; inner mitochondrial membrane organization [GO:0007007]; iron-sulfur cluster assembly [GO:0016226]; erythrocyte differentiation [GO:0030218]; negative regulation of apoptotic process [GO:0043066]; regulation of erythrocyte differentiation [GO:0045646]; negative regulation of erythrocyte differentiation [GO:0045647]; negative regulation of hematopoietic stem cell differentiation [GO:1902037]; negative regulation of hemopoiesis [GO:1903707]; cellular response to unfolded protein [GO:0034620]; chaperone cofactor-dependent protein refolding [GO:0051085]; protein refolding [GO:0042026];	RNA binding [GO:0003723]; protein binding [GO:0005515]; ubiquitin protein ligase binding [GO:0031625]; unfolded protein binding [GO:0051082]; misfolded protein binding [GO:0051787]; protein folding chaperone [GO:0044183]; heat shock protein binding [GO:0031072]; ATP binding [GO:0005524]; ATP hydrolysis activity [GO:0016887];	nucleolus [GO:0005730]; mitochondrion [GO:0005739]; mitochondrial matrix [GO:0005759]; focal adhesion [GO:0005925]; mitochondrial nucleoid [GO:0042645]; extracellular exosome [GO:0070062]; SAM complex [GO:0001401]; MIB complex [GO:0140275]; cytoplasm [GO:0005737];
Nafisa_PRO3	Stress-70 protein, mitochondrial;Stress-70 protein, mitochondrial	HSPA9;HSPA9	NA	P38646;Q3ZCH0	4.6388	0.0682	XT NP A	2023ms1276	protein export from nucleus [GO:0006611]; inner mitochondrial membrane organization [GO:0007007]; iron-sulfur cluster assembly [GO:0016226]; erythrocyte differentiation [GO:0030218]; negative regulation of apoptotic process [GO:0043066]; regulation of erythrocyte differentiation [GO:0045646]; negative regulation of erythrocyte differentiation [GO:0045647]; negative regulation of hematopoietic stem cell differentiation [GO:1902037]; negative regulation of hemopoiesis [GO:1903707]; cellular response to unfolded protein [GO:0034620]; chaperone cofactor-dependent protein refolding [GO:0051085]; protein refolding [GO:0042026];	RNA binding [GO:0003723]; protein binding [GO:0005515]; ubiquitin protein ligase binding [GO:0031625]; unfolded protein binding [GO:0051082]; misfolded protein binding [GO:0051787]; protein folding chaperone [GO:0044183]; heat shock protein binding [GO:0031072]; ATP binding [GO:0005524]; ATP hydrolysis activity [GO:0016887];	nucleolus [GO:0005730]; mitochondrion [GO:0005739]; mitochondrial matrix [GO:0005759]; focal adhesion [GO:0005925]; mitochondrial nucleoid [GO:0042645]; extracellular exosome [GO:0070062]; SAM complex [GO:0001401]; MIB complex [GO:0140275]; cytoplasm [GO:0005737];
Nafisa_PRO2	Stress-70 protein, mitochondrial;Stress-70 protein, mitochondrial	HSPA9;HSPA9	NA	P38646;Q3ZCH0	4.5431	-0.0087	XT NP A	2023ms1276	protein export from nucleus [GO:0006611]; inner mitochondrial membrane organization [GO:0007007]; iron-sulfur cluster assembly [GO:0016226]; erythrocyte differentiation [GO:0030218]; negative regulation of apoptotic process [GO:0043066]; regulation of erythrocyte differentiation [GO:0045646]; negative regulation of erythrocyte differentiation [GO:0045647]; negative regulation of hematopoietic stem cell differentiation [GO:1902037]; negative regulation of hemopoiesis [GO:1903707]; cellular response to unfolded protein [GO:0034620]; chaperone cofactor-dependent protein refolding [GO:0051085]; protein refolding [GO:0042026];	RNA binding [GO:0003723]; protein binding [GO:0005515]; ubiquitin protein ligase binding [GO:0031625]; unfolded protein binding [GO:0051082]; misfolded protein binding [GO:0051787]; protein folding chaperone [GO:0044183]; heat shock protein binding [GO:0031072]; ATP binding [GO:0005524]; ATP hydrolysis activity [GO:0016887];	nucleolus [GO:0005730]; mitochondrion [GO:0005739]; mitochondrial matrix [GO:0005759]; focal adhesion [GO:0005925]; mitochondrial nucleoid [GO:0042645]; extracellular exosome [GO:0070062]; SAM complex [GO:0001401]; MIB complex [GO:0140275]; cytoplasm [GO:0005737];
Nafisa_PRO1	Stress-70 protein, mitochondrial;Stress-70 protein, mitochondrial	HSPA9;HSPA9	NA	P38646;Q3ZCH0	4.4957	-0.0516	XT NP A	2023ms1276	protein export from nucleus [GO:0006611]; inner mitochondrial membrane organization [GO:0007007]; iron-sulfur cluster assembly [GO:0016226]; erythrocyte differentiation [GO:0030218]; negative regulation of apoptotic process [GO:0043066]; regulation of erythrocyte differentiation [GO:0045646]; negative regulation of erythrocyte differentiation [GO:0045647]; negative regulation of hematopoietic stem cell differentiation [GO:1902037]; negative regulation of hemopoiesis [GO:1903707]; cellular response to unfolded protein [GO:0034620]; chaperone cofactor-dependent protein refolding [GO:0051085]; protein refolding [GO:0042026];	RNA binding [GO:0003723]; protein binding [GO:0005515]; ubiquitin protein ligase binding [GO:0031625]; unfolded protein binding [GO:0051082]; misfolded protein binding [GO:0051787]; protein folding chaperone [GO:0044183]; heat shock protein binding [GO:0031072]; ATP binding [GO:0005524]; ATP hydrolysis activity [GO:0016887];	nucleolus [GO:0005730]; mitochondrion [GO:0005739]; mitochondrial matrix [GO:0005759]; focal adhesion [GO:0005925]; mitochondrial nucleoid [GO:0042645]; extracellular exosome [GO:0070062]; SAM complex [GO:0001401]; MIB complex [GO:0140275]; cytoplasm [GO:0005737];
Nafisa_SEN7	55 kDa erythrocyte membrane protein;Isoform of Q00013, Isoform 2 of 55 kDa erythrocyte membrane protein	MPP1;MPP1	NA	Q00013;Q00013-2	4.8005	0.1878	XT NP A	2023ms1276	signal transduction [GO:0007165]; GMP metabolic process [GO:0046037]; GDP metabolic process [GO:0046710]; regulation of neutrophil chemotaxis [GO:0090022];	guanylate kinase activity [GO:0004385]; protein binding [GO:0005515];	plasma membrane [GO:0005886]; membrane [GO:0016020]; cortical cytoskeleton [GO:0030863]; stereocilium [GO:0032420]; centriolar satellite [GO:0034451];
Nafisa_SEN6	55 kDa erythrocyte membrane protein;Isoform of Q00013, Isoform 2 of 55 kDa erythrocyte membrane protein	MPP1;MPP1	NA	Q00013;Q00013-2	4.8431	0.216	XT NP A	2023ms1276	signal transduction [GO:0007165]; GMP metabolic process [GO:0046037]; GDP metabolic process [GO:0046710]; regulation of neutrophil chemotaxis [GO:0090022];	guanylate kinase activity [GO:0004385]; protein binding [GO:0005515];	plasma membrane [GO:0005886]; membrane [GO:0016020]; cortical cytoskeleton [GO:0030863]; stereocilium [GO:0032420]; centriolar satellite [GO:0034451];
Nafisa_SEN5	55 kDa erythrocyte membrane protein;Isoform of Q00013, Isoform 2 of 55 kDa erythrocyte membrane protein	MPP1;MPP1	NA	Q00013;Q00013-2	4.9025	0.2494	XT NP A	2023ms1276	signal transduction [GO:0007165]; GMP metabolic process [GO:0046037]; GDP metabolic process [GO:0046710]; regulation of neutrophil chemotaxis [GO:0090022];	guanylate kinase activity [GO:0004385]; protein binding [GO:0005515];	plasma membrane [GO:0005886]; membrane [GO:0016020]; cortical cytoskeleton [GO:0030863]; stereocilium [GO:0032420]; centriolar satellite [GO:0034451];
Nafisa_SEN4	55 kDa erythrocyte membrane protein;Isoform of Q00013, Isoform 2 of 55 kDa erythrocyte membrane protein	MPP1;MPP1	NA	Q00013;Q00013-2	4.8126	0.1923	XT NP A	2023ms1276	signal transduction [GO:0007165]; GMP metabolic process [GO:0046037]; GDP metabolic process [GO:0046710]; regulation of neutrophil chemotaxis [GO:0090022];	guanylate kinase activity [GO:0004385]; protein binding [GO:0005515];	plasma membrane [GO:0005886]; membrane [GO:0016020]; cortical cytoskeleton [GO:0030863]; stereocilium [GO:0032420]; centriolar satellite [GO:0034451];
Nafisa_SEN3	55 kDa erythrocyte membrane protein;Isoform of Q00013, Isoform 2 of 55 kDa erythrocyte membrane protein	MPP1;MPP1	NA	Q00013;Q00013-2	4.8112	0.1915	XT NP A	2023ms1276	signal transduction [GO:0007165]; GMP metabolic process [GO:0046037]; GDP metabolic process [GO:0046710]; regulation of neutrophil chemotaxis [GO:0090022];	guanylate kinase activity [GO:0004385]; protein binding [GO:0005515];	plasma membrane [GO:0005886]; membrane [GO:0016020]; cortical cytoskeleton [GO:0030863]; stereocilium [GO:0032420]; centriolar satellite [GO:0034451];
Nafisa_SEN2	55 kDa erythrocyte membrane protein;Isoform of Q00013, Isoform 2 of 55 kDa erythrocyte membrane protein	MPP1;MPP1	NA	Q00013;Q00013-2	4.8209	0.188	XT NP A	2023ms1276	signal transduction [GO:0007165]; GMP metabolic process [GO:0046037]; GDP metabolic process [GO:0046710]; regulation of neutrophil chemotaxis [GO:0090022];	guanylate kinase activity [GO:0004385]; protein binding [GO:0005515];	plasma membrane [GO:0005886]; membrane [GO:0016020]; cortical cytoskeleton [GO:0030863]; stereocilium [GO:0032420]; centriolar satellite [GO:0034451];
Nafisa_SEN1	55 kDa erythrocyte membrane protein;Isoform of Q00013, Isoform 2 of 55 kDa erythrocyte membrane protein	MPP1;MPP1	NA	Q00013;Q00013-2	4.7533	0.1356	XT NP A	2023ms1276	signal transduction [GO:0007165]; GMP metabolic process [GO:0046037]; GDP metabolic process [GO:0046710]; regulation of neutrophil chemotaxis [GO:0090022];	guanylate kinase activity [GO:0004385]; protein binding [GO:0005515];	plasma membrane [GO:0005886]; membrane [GO:0016020]; cortical cytoskeleton [GO:0030863]; stereocilium [GO:0032420]; centriolar satellite [GO:0034451];
Nafisa_PRO7	55 kDa erythrocyte membrane protein;Isoform of Q00013, Isoform 2 of 55 kDa erythrocyte membrane protein	MPP1;MPP1	NA	Q00013;Q00013-2	4.3764	-0.1784	XT NP A	2023ms1276	signal transduction [GO:0007165]; GMP metabolic process [GO:0046037]; GDP metabolic process [GO:0046710]; regulation of neutrophil chemotaxis [GO:0090022];	guanylate kinase activity [GO:0004385]; protein binding [GO:0005515];	plasma membrane [GO:0005886]; membrane [GO:0016020]; cortical cytoskeleton [GO:0030863]; stereocilium [GO:0032420]; centriolar satellite [GO:0034451];
Nafisa_PRO6	55 kDa erythrocyte membrane protein;Isoform of Q00013, Isoform 2 of 55 kDa erythrocyte membrane protein	MPP1;MPP1	NA	Q00013;Q00013-2	4.4199	-0.1252	XT NP A	2023ms1276	signal transduction [GO:0007165]; GMP metabolic process [GO:0046037]; GDP metabolic process [GO:0046710]; regulation of neutrophil chemotaxis [GO:0090022];	guanylate kinase activity [GO:0004385]; protein binding [GO:0005515];	plasma membrane [GO:0005886]; membrane [GO:0016020]; cortical cytoskeleton [GO:0030863]; stereocilium [GO:0032420]; centriolar satellite [GO:0034451];
Nafisa_PRO5	55 kDa erythrocyte membrane protein;Isoform of Q00013, Isoform 2 of 55 kDa erythrocyte membrane protein	MPP1;MPP1	NA	Q00013;Q00013-2	4.5672	0.03	XT NP A	2023ms1276	signal transduction [GO:0007165]; GMP metabolic process [GO:0046037]; GDP metabolic process [GO:0046710]; regulation of neutrophil chemotaxis [GO:0090022];	guanylate kinase activity [GO:0004385]; protein binding [GO:0005515];	plasma membrane [GO:0005886]; membrane [GO:0016020]; cortical cytoskeleton [GO:0030863]; stereocilium [GO:0032420]; centriolar satellite [GO:0034451];
Nafisa_PRO4	55 kDa erythrocyte membrane protein;Isoform of Q00013, Isoform 2 of 55 kDa erythrocyte membrane protein	MPP1;MPP1	NA	Q00013;Q00013-2	4.5213	-0.0509	XT NP A	2023ms1276	signal transduction [GO:0007165]; GMP metabolic process [GO:0046037]; GDP metabolic process [GO:0046710]; regulation of neutrophil chemotaxis [GO:0090022];	guanylate kinase activity [GO:0004385]; protein binding [GO:0005515];	plasma membrane [GO:0005886]; membrane [GO:0016020]; cortical cytoskeleton [GO:0030863]; stereocilium [GO:0032420]; centriolar satellite [GO:0034451];
Nafisa_PRO3	55 kDa erythrocyte membrane protein;Isoform of Q00013, Isoform 2 of 55 kDa erythrocyte membrane protein	MPP1;MPP1	NA	Q00013;Q00013-2	4.4715	-0.0991	XT NP A	2023ms1276	signal transduction [GO:0007165]; GMP metabolic process [GO:0046037]; GDP metabolic process [GO:0046710]; regulation of neutrophil chemotaxis [GO:0090022];	guanylate kinase activity [GO:0004385]; protein binding [GO:0005515];	plasma membrane [GO:0005886]; membrane [GO:0016020]; cortical cytoskeleton [GO:0030863]; stereocilium [GO:0032420]; centriolar satellite [GO:0034451];
Nafisa_PRO2	55 kDa erythrocyte membrane protein;Isoform of Q00013, Isoform 2 of 55 kDa erythrocyte membrane protein	MPP1;MPP1	NA	Q00013;Q00013-2	4.3603	-0.1914	XT NP A	2023ms1276	signal transduction [GO:0007165]; GMP metabolic process [GO:0046037]; GDP metabolic process [GO:0046710]; regulation of neutrophil chemotaxis [GO:0090022];	guanylate kinase activity [GO:0004385]; protein binding [GO:0005515];	plasma membrane [GO:0005886]; membrane [GO:0016020]; cortical cytoskeleton [GO:0030863]; stereocilium [GO:0032420]; centriolar satellite [GO:0034451];
Nafisa_PRO1	55 kDa erythrocyte membrane protein;Isoform of Q00013, Isoform 2 of 55 kDa erythrocyte membrane protein	MPP1;MPP1	NA	Q00013;Q00013-2	4.3974	-0.1499	XT NP A	2023ms1276	signal transduction [GO:0007165]; GMP metabolic process [GO:0046037]; GDP metabolic process [GO:0046710]; regulation of neutrophil chemotaxis [GO:0090022];	guanylate kinase activity [GO:0004385]; protein binding [GO:0005515];	plasma membrane [GO:0005886]; membrane [GO:0016020]; cortical cytoskeleton [GO:0030863]; stereocilium [GO:0032420]; centriolar satellite [GO:0034451];
Nafisa_SEN7	Procollagen-lysine,2-oxoglutarate 5-dioxygenase 1	PLOD1	A0A024R4H0	O77588	5.155	0.5422	XT NP B	2023ms1276	NA	NA	NA
Nafisa_SEN6	Procollagen-lysine,2-oxoglutarate 5-dioxygenase 1	PLOD1	A0A024R4H0	O77588	5.1593	0.5322	XT NP B	2023ms1276	NA	NA	NA
Nafisa_SEN5	Procollagen-lysine,2-oxoglutarate 5-dioxygenase 1	PLOD1	A0A024R4H0	O77588	5.1509	0.4978	XT NP B	2023ms1276	NA	NA	NA
Nafisa_SEN4	Procollagen-lysine,2-oxoglutarate 5-dioxygenase 1	PLOD1	A0A024R4H0	O77588	5.1867	0.5663	XT NP B	2023ms1276	NA	NA	NA
Nafisa_SEN3	Procollagen-lysine,2-oxoglutarate 5-dioxygenase 1	PLOD1	A0A024R4H0	O77588	5.152	0.5324	XT NP B	2023ms1276	NA	NA	NA
Nafisa_SEN2	Procollagen-lysine,2-oxoglutarate 5-dioxygenase 1	PLOD1	A0A024R4H0	O77588	5.1505	0.5175	XT NP B	2023ms1276	NA	NA	NA
Nafisa_SEN1	Procollagen-lysine,2-oxoglutarate 5-dioxygenase 1	PLOD1	A0A024R4H0	O77588	5.1676	0.5499	XT NP B	2023ms1276	NA	NA	NA
Nafisa_PRO7	Procollagen-lysine,2-oxoglutarate 5-dioxygenase 1	PLOD1	A0A024R4H0	O77588	5.0862	0.5314	XT NP B	2023ms1276	NA	NA	NA
Nafisa_PRO6	Procollagen-lysine,2-oxoglutarate 5-dioxygenase 1	PLOD1	A0A024R4H0	O77588	5.0862	0.5412	XT NP B	2023ms1276	NA	NA	NA
Nafisa_PRO5	Procollagen-lysine,2-oxoglutarate 5-dioxygenase 1	PLOD1	A0A024R4H0	O77588	5.0834	0.5463	XT NP B	2023ms1276	NA	NA	NA
Nafisa_PRO4	Procollagen-lysine,2-oxoglutarate 5-dioxygenase 1	PLOD1	A0A024R4H0	O77588	5.0842	0.512	XT NP B	2023ms1276	NA	NA	NA
Nafisa_PRO3	Procollagen-lysine,2-oxoglutarate 5-dioxygenase 1	PLOD1	A0A024R4H0	O77588	5.1113	0.5408	XT NP B	2023ms1276	NA	NA	NA
Nafisa_PRO2	Procollagen-lysine,2-oxoglutarate 5-dioxygenase 1	PLOD1	A0A024R4H0	O77588	5.0843	0.5326	XT NP B	2023ms1276	NA	NA	NA
Nafisa_PRO1	Procollagen-lysine,2-oxoglutarate 5-dioxygenase 1	PLOD1	A0A024R4H0	O77588	5.0894	0.5421	XT NP B	2023ms1276	NA	NA	NA
Nafisa_SEN7	Enoyl-CoA hydratase, mitochondrial	ECHS1	P30084	P30084	4.5167	-0.0961	XT NP A	2023ms1276	fatty acid beta-oxidation [GO:0006635]; branched-chain amino acid catabolic process [GO:0009083]	enoyl-CoA hydratase activity [GO:0004300]; protein binding [GO:0005515]; 3-hydroxypropionyl-CoA dehydratase activity [GO:0043956]; crotonyl-CoA hydratase activity [GO:0120092]	mitochondrion [GO:0005739]; mitochondrial matrix [GO:0005759]
Nafisa_SEN6	Enoyl-CoA hydratase, mitochondrial	ECHS1	P30084	P30084	4.567	-0.06	XT NP A	2023ms1276	fatty acid beta-oxidation [GO:0006635]; branched-chain amino acid catabolic process [GO:0009083]	enoyl-CoA hydratase activity [GO:0004300]; protein binding [GO:0005515]; 3-hydroxypropionyl-CoA dehydratase activity [GO:0043956]; crotonyl-CoA hydratase activity [GO:0120092]	mitochondrion [GO:0005739]; mitochondrial matrix [GO:0005759]
Nafisa_SEN5	Enoyl-CoA hydratase, mitochondrial	ECHS1	P30084	P30084	4.5686	-0.0845	XT NP A	2023ms1276	fatty acid beta-oxidation [GO:0006635]; branched-chain amino acid catabolic process [GO:0009083]	enoyl-CoA hydratase activity [GO:0004300]; protein binding [GO:0005515]; 3-hydroxypropionyl-CoA dehydratase activity [GO:0043956]; crotonyl-CoA hydratase activity [GO:0120092]	mitochondrion [GO:0005739]; mitochondrial matrix [GO:0005759]
Nafisa_SEN4	Enoyl-CoA hydratase, mitochondrial	ECHS1	P30084	P30084	4.5318	-0.0885	XT NP A	2023ms1276	fatty acid beta-oxidation [GO:0006635]; branched-chain amino acid catabolic process [GO:0009083]	enoyl-CoA hydratase activity [GO:0004300]; protein binding [GO:0005515]; 3-hydroxypropionyl-CoA dehydratase activity [GO:0043956]; crotonyl-CoA hydratase activity [GO:0120092]	mitochondrion [GO:0005739]; mitochondrial matrix [GO:0005759]
Nafisa_SEN3	Enoyl-CoA hydratase, mitochondrial	ECHS1	P30084	P30084	4.6174	-0.0022	XT NP A	2023ms1276	fatty acid beta-oxidation [GO:0006635]; branched-chain amino acid catabolic process [GO:0009083]	enoyl-CoA hydratase activity [GO:0004300]; protein binding [GO:0005515]; 3-hydroxypropionyl-CoA dehydratase activity [GO:0043956]; crotonyl-CoA hydratase activity [GO:0120092]	mitochondrion [GO:0005739]; mitochondrial matrix [GO:0005759]
Nafisa_SEN2	Enoyl-CoA hydratase, mitochondrial	ECHS1	P30084	P30084	4.6113	-0.0217	XT NP A	2023ms1276	fatty acid beta-oxidation [GO:0006635]; branched-chain amino acid catabolic process [GO:0009083]	enoyl-CoA hydratase activity [GO:0004300]; protein binding [GO:0005515]; 3-hydroxypropionyl-CoA dehydratase activity [GO:0043956]; crotonyl-CoA hydratase activity [GO:0120092]	mitochondrion [GO:0005739]; mitochondrial matrix [GO:0005759]
Nafisa_SEN1	Enoyl-CoA hydratase, mitochondrial	ECHS1	P30084	P30084	4.566	-0.0517	XT NP A	2023ms1276	fatty acid beta-oxidation [GO:0006635]; branched-chain amino acid catabolic process [GO:0009083]	enoyl-CoA hydratase activity [GO:0004300]; protein binding [GO:0005515]; 3-hydroxypropionyl-CoA dehydratase activity [GO:0043956]; crotonyl-CoA hydratase activity [GO:0120092]	mitochondrion [GO:0005739]; mitochondrial matrix [GO:0005759]
Nafisa_PRO7	Enoyl-CoA hydratase, mitochondrial	ECHS1	P30084	P30084	4.2408	-0.3141	XT NP A	2023ms1276	fatty acid beta-oxidation [GO:0006635]; branched-chain amino acid catabolic process [GO:0009083]	enoyl-CoA hydratase activity [GO:0004300]; protein binding [GO:0005515]; 3-hydroxypropionyl-CoA dehydratase activity [GO:0043956]; crotonyl-CoA hydratase activity [GO:0120092]	mitochondrion [GO:0005739]; mitochondrial matrix [GO:0005759]
Nafisa_PRO6	Enoyl-CoA hydratase, mitochondrial	ECHS1	P30084	P30084	4.3076	-0.2374	XT NP A	2023ms1276	fatty acid beta-oxidation [GO:0006635]; branched-chain amino acid catabolic process [GO:0009083]	enoyl-CoA hydratase activity [GO:0004300]; protein binding [GO:0005515]; 3-hydroxypropionyl-CoA dehydratase activity [GO:0043956]; crotonyl-CoA hydratase activity [GO:0120092]	mitochondrion [GO:0005739]; mitochondrial matrix [GO:0005759]
Nafisa_PRO5	Enoyl-CoA hydratase, mitochondrial	ECHS1	P30084	P30084	4.5795	0.0423	XT NP A	2023ms1276	fatty acid beta-oxidation [GO:0006635]; branched-chain amino acid catabolic process [GO:0009083]	enoyl-CoA hydratase activity [GO:0004300]; protein binding [GO:0005515]; 3-hydroxypropionyl-CoA dehydratase activity [GO:0043956]; crotonyl-CoA hydratase activity [GO:0120092]	mitochondrion [GO:0005739]; mitochondrial matrix [GO:0005759]
Nafisa_PRO4	Enoyl-CoA hydratase, mitochondrial	ECHS1	P30084	P30084	4.0881	-0.4841	XT NP A	2023ms1276	fatty acid beta-oxidation [GO:0006635]; branched-chain amino acid catabolic process [GO:0009083]	enoyl-CoA hydratase activity [GO:0004300]; protein binding [GO:0005515]; 3-hydroxypropionyl-CoA dehydratase activity [GO:0043956]; crotonyl-CoA hydratase activity [GO:0120092]	mitochondrion [GO:0005739]; mitochondrial matrix [GO:0005759]
Nafisa_PRO2	Enoyl-CoA hydratase, mitochondrial	ECHS1	P30084	P30084	3.9845	-0.5673	XT NP A	2023ms1276	fatty acid beta-oxidation [GO:0006635]; branched-chain amino acid catabolic process [GO:0009083]	enoyl-CoA hydratase activity [GO:0004300]; protein binding [GO:0005515]; 3-hydroxypropionyl-CoA dehydratase activity [GO:0043956]; crotonyl-CoA hydratase activity [GO:0120092]	mitochondrion [GO:0005739]; mitochondrial matrix [GO:0005759]
Nafisa_PRO1	Enoyl-CoA hydratase, mitochondrial	ECHS1	P30084	P30084	4.1525	-0.3947	XT NP A	2023ms1276	fatty acid beta-oxidation [GO:0006635]; branched-chain amino acid catabolic process [GO:0009083]	enoyl-CoA hydratase activity [GO:0004300]; protein binding [GO:0005515]; 3-hydroxypropionyl-CoA dehydratase activity [GO:0043956]; crotonyl-CoA hydratase activity [GO:0120092]	mitochondrion [GO:0005739]; mitochondrial matrix [GO:0005759]
Nafisa_SEN7	E3 UFM1-protein ligase 1	UFL1	O94874	O94874	5.414	0.8012	XT NP A	2023ms1276	positive regulation of cell population proliferation [GO:0008284]; regulation of proteasomal ubiquitin-dependent protein catabolic process [GO:0032434]; regulation of protein localization [GO:0032880]; response to endoplasmic reticulum stress [GO:0034976]; protein ufmylation [GO:0071569]; osteoblast differentiation [GO:0001649]; DNA repair [GO:0006281]; cellular response to DNA damage stimulus [GO:0006974]; positive regulation of autophagy [GO:0010508]; histone modification [GO:0016570]; erythrocyte differentiation [GO:0030218]; negative regulation of protein ubiquitination [GO:0031397]; negative regulation of NF-kappaB transcription factor activity [GO:0032088]; regulation of intracellular estrogen receptor signaling pathway [GO:0033146]; negative regulation of apoptotic process [GO:0043066]; regulation of I-kappaB kinase/NF-kappaB signaling [GO:0043122]; regulation of inflammatory response [GO:0050727]; hematopoietic stem cell differentiation [GO:0060218]; positive regulation of glial cell proliferation [GO:0060252]; reticulophagy [GO:0061709]; response to L-glutamate [GO:1902065]; negative regulation of IRE1-mediated unfolded protein response [GO:1903895]; protein K69-linked ufmylation [GO:1990592]	protein binding [GO:0005515]; protein kinase binding [GO:0019901]; UFM1 ligase activity [GO:0061666]; UFM1 transferase activity [GO:0071568]	nucleus [GO:0005634]; cytoplasm [GO:0005737]; endoplasmic reticulum [GO:0005783]; endoplasmic reticulum membrane [GO:0005789]; cytosol [GO:0005829]; membrane [GO:0016020]; site of double-strand break [GO:0035861]; neuron projection [GO:0043005]; protein-containing complex [GO:0032991]
Nafisa_SEN6	E3 UFM1-protein ligase 1	UFL1	O94874	O94874	5.3976	0.7705	XT NP A	2023ms1276	positive regulation of cell population proliferation [GO:0008284]; regulation of proteasomal ubiquitin-dependent protein catabolic process [GO:0032434]; regulation of protein localization [GO:0032880]; response to endoplasmic reticulum stress [GO:0034976]; protein ufmylation [GO:0071569]; osteoblast differentiation [GO:0001649]; DNA repair [GO:0006281]; cellular response to DNA damage stimulus [GO:0006974]; positive regulation of autophagy [GO:0010508]; histone modification [GO:0016570]; erythrocyte differentiation [GO:0030218]; negative regulation of protein ubiquitination [GO:0031397]; negative regulation of NF-kappaB transcription factor activity [GO:0032088]; regulation of intracellular estrogen receptor signaling pathway [GO:0033146]; negative regulation of apoptotic process [GO:0043066]; regulation of I-kappaB kinase/NF-kappaB signaling [GO:0043122]; regulation of inflammatory response [GO:0050727]; hematopoietic stem cell differentiation [GO:0060218]; positive regulation of glial cell proliferation [GO:0060252]; reticulophagy [GO:0061709]; response to L-glutamate [GO:1902065]; negative regulation of IRE1-mediated unfolded protein response [GO:1903895]; protein K69-linked ufmylation [GO:1990592]	protein binding [GO:0005515]; protein kinase binding [GO:0019901]; UFM1 ligase activity [GO:0061666]; UFM1 transferase activity [GO:0071568]	nucleus [GO:0005634]; cytoplasm [GO:0005737]; endoplasmic reticulum [GO:0005783]; endoplasmic reticulum membrane [GO:0005789]; cytosol [GO:0005829]; membrane [GO:0016020]; site of double-strand break [GO:0035861]; neuron projection [GO:0043005]; protein-containing complex [GO:0032991]
Nafisa_SEN5	E3 UFM1-protein ligase 1	UFL1	O94874	O94874	5.461	0.8079	XT NP A	2023ms1276	positive regulation of cell population proliferation [GO:0008284]; regulation of proteasomal ubiquitin-dependent protein catabolic process [GO:0032434]; regulation of protein localization [GO:0032880]; response to endoplasmic reticulum stress [GO:0034976]; protein ufmylation [GO:0071569]; osteoblast differentiation [GO:0001649]; DNA repair [GO:0006281]; cellular response to DNA damage stimulus [GO:0006974]; positive regulation of autophagy [GO:0010508]; histone modification [GO:0016570]; erythrocyte differentiation [GO:0030218]; negative regulation of protein ubiquitination [GO:0031397]; negative regulation of NF-kappaB transcription factor activity [GO:0032088]; regulation of intracellular estrogen receptor signaling pathway [GO:0033146]; negative regulation of apoptotic process [GO:0043066]; regulation of I-kappaB kinase/NF-kappaB signaling [GO:0043122]; regulation of inflammatory response [GO:0050727]; hematopoietic stem cell differentiation [GO:0060218]; positive regulation of glial cell proliferation [GO:0060252]; reticulophagy [GO:0061709]; response to L-glutamate [GO:1902065]; negative regulation of IRE1-mediated unfolded protein response [GO:1903895]; protein K69-linked ufmylation [GO:1990592]	protein binding [GO:0005515]; protein kinase binding [GO:0019901]; UFM1 ligase activity [GO:0061666]; UFM1 transferase activity [GO:0071568]	nucleus [GO:0005634]; cytoplasm [GO:0005737]; endoplasmic reticulum [GO:0005783]; endoplasmic reticulum membrane [GO:0005789]; cytosol [GO:0005829]; membrane [GO:0016020]; site of double-strand break [GO:0035861]; neuron projection [GO:0043005]; protein-containing complex [GO:0032991]
Nafisa_SEN4	E3 UFM1-protein ligase 1	UFL1	O94874	O94874	5.3944	0.774	XT NP A	2023ms1276	positive regulation of cell population proliferation [GO:0008284]; regulation of proteasomal ubiquitin-dependent protein catabolic process [GO:0032434]; regulation of protein localization [GO:0032880]; response to endoplasmic reticulum stress [GO:0034976]; protein ufmylation [GO:0071569]; osteoblast differentiation [GO:0001649]; DNA repair [GO:0006281]; cellular response to DNA damage stimulus [GO:0006974]; positive regulation of autophagy [GO:0010508]; histone modification [GO:0016570]; erythrocyte differentiation [GO:0030218]; negative regulation of protein ubiquitination [GO:0031397]; negative regulation of NF-kappaB transcription factor activity [GO:0032088]; regulation of intracellular estrogen receptor signaling pathway [GO:0033146]; negative regulation of apoptotic process [GO:0043066]; regulation of I-kappaB kinase/NF-kappaB signaling [GO:0043122]; regulation of inflammatory response [GO:0050727]; hematopoietic stem cell differentiation [GO:0060218]; positive regulation of glial cell proliferation [GO:0060252]; reticulophagy [GO:0061709]; response to L-glutamate [GO:1902065]; negative regulation of IRE1-mediated unfolded protein response [GO:1903895]; protein K69-linked ufmylation [GO:1990592]	protein binding [GO:0005515]; protein kinase binding [GO:0019901]; UFM1 ligase activity [GO:0061666]; UFM1 transferase activity [GO:0071568]	nucleus [GO:0005634]; cytoplasm [GO:0005737]; endoplasmic reticulum [GO:0005783]; endoplasmic reticulum membrane [GO:0005789]; cytosol [GO:0005829]; membrane [GO:0016020]; site of double-strand break [GO:0035861]; neuron projection [GO:0043005]; protein-containing complex [GO:0032991]
Nafisa_SEN3	E3 UFM1-protein ligase 1	UFL1	O94874	O94874	5.4057	0.786	XT NP A	2023ms1276	positive regulation of cell population proliferation [GO:0008284]; regulation of proteasomal ubiquitin-dependent protein catabolic process [GO:0032434]; regulation of protein localization [GO:0032880]; response to endoplasmic reticulum stress [GO:0034976]; protein ufmylation [GO:0071569]; osteoblast differentiation [GO:0001649]; DNA repair [GO:0006281]; cellular response to DNA damage stimulus [GO:0006974]; positive regulation of autophagy [GO:0010508]; histone modification [GO:0016570]; erythrocyte differentiation [GO:0030218]; negative regulation of protein ubiquitination [GO:0031397]; negative regulation of NF-kappaB transcription factor activity [GO:0032088]; regulation of intracellular estrogen receptor signaling pathway [GO:0033146]; negative regulation of apoptotic process [GO:0043066]; regulation of I-kappaB kinase/NF-kappaB signaling [GO:0043122]; regulation of inflammatory response [GO:0050727]; hematopoietic stem cell differentiation [GO:0060218]; positive regulation of glial cell proliferation [GO:0060252]; reticulophagy [GO:0061709]; response to L-glutamate [GO:1902065]; negative regulation of IRE1-mediated unfolded protein response [GO:1903895]; protein K69-linked ufmylation [GO:1990592]	protein binding [GO:0005515]; protein kinase binding [GO:0019901]; UFM1 ligase activity [GO:0061666]; UFM1 transferase activity [GO:0071568]	nucleus [GO:0005634]; cytoplasm [GO:0005737]; endoplasmic reticulum [GO:0005783]; endoplasmic reticulum membrane [GO:0005789]; cytosol [GO:0005829]; membrane [GO:0016020]; site of double-strand break [GO:0035861]; neuron projection [GO:0043005]; protein-containing complex [GO:0032991]
Nafisa_SEN2	E3 UFM1-protein ligase 1	UFL1	O94874	O94874	5.4148	0.7819	XT NP A	2023ms1276	positive regulation of cell population proliferation [GO:0008284]; regulation of proteasomal ubiquitin-dependent protein catabolic process [GO:0032434]; regulation of protein localization [GO:0032880]; response to endoplasmic reticulum stress [GO:0034976]; protein ufmylation [GO:0071569]; osteoblast differentiation [GO:0001649]; DNA repair [GO:0006281]; cellular response to DNA damage stimulus [GO:0006974]; positive regulation of autophagy [GO:0010508]; histone modification [GO:0016570]; erythrocyte differentiation [GO:0030218]; negative regulation of protein ubiquitination [GO:0031397]; negative regulation of NF-kappaB transcription factor activity [GO:0032088]; regulation of intracellular estrogen receptor signaling pathway [GO:0033146]; negative regulation of apoptotic process [GO:0043066]; regulation of I-kappaB kinase/NF-kappaB signaling [GO:0043122]; regulation of inflammatory response [GO:0050727]; hematopoietic stem cell differentiation [GO:0060218]; positive regulation of glial cell proliferation [GO:0060252]; reticulophagy [GO:0061709]; response to L-glutamate [GO:1902065]; negative regulation of IRE1-mediated unfolded protein response [GO:1903895]; protein K69-linked ufmylation [GO:1990592]	protein binding [GO:0005515]; protein kinase binding [GO:0019901]; UFM1 ligase activity [GO:0061666]; UFM1 transferase activity [GO:0071568]	nucleus [GO:0005634]; cytoplasm [GO:0005737]; endoplasmic reticulum [GO:0005783]; endoplasmic reticulum membrane [GO:0005789]; cytosol [GO:0005829]; membrane [GO:0016020]; site of double-strand break [GO:0035861]; neuron projection [GO:0043005]; protein-containing complex [GO:0032991]
Nafisa_SEN1	E3 UFM1-protein ligase 1	UFL1	O94874	O94874	5.4157	0.798	XT NP A	2023ms1276	positive regulation of cell population proliferation [GO:0008284]; regulation of proteasomal ubiquitin-dependent protein catabolic process [GO:0032434]; regulation of protein localization [GO:0032880]; response to endoplasmic reticulum stress [GO:0034976]; protein ufmylation [GO:0071569]; osteoblast differentiation [GO:0001649]; DNA repair [GO:0006281]; cellular response to DNA damage stimulus [GO:0006974]; positive regulation of autophagy [GO:0010508]; histone modification [GO:0016570]; erythrocyte differentiation [GO:0030218]; negative regulation of protein ubiquitination [GO:0031397]; negative regulation of NF-kappaB transcription factor activity [GO:0032088]; regulation of intracellular estrogen receptor signaling pathway [GO:0033146]; negative regulation of apoptotic process [GO:0043066]; regulation of I-kappaB kinase/NF-kappaB signaling [GO:0043122]; regulation of inflammatory response [GO:0050727]; hematopoietic stem cell differentiation [GO:0060218]; positive regulation of glial cell proliferation [GO:0060252]; reticulophagy [GO:0061709]; response to L-glutamate [GO:1902065]; negative regulation of IRE1-mediated unfolded protein response [GO:1903895]; protein K69-linked ufmylation [GO:1990592]	protein binding [GO:0005515]; protein kinase binding [GO:0019901]; UFM1 ligase activity [GO:0061666]; UFM1 transferase activity [GO:0071568]	nucleus [GO:0005634]; cytoplasm [GO:0005737]; endoplasmic reticulum [GO:0005783]; endoplasmic reticulum membrane [GO:0005789]; cytosol [GO:0005829]; membrane [GO:0016020]; site of double-strand break [GO:0035861]; neuron projection [GO:0043005]; protein-containing complex [GO:0032991]
Nafisa_PRO7	E3 UFM1-protein ligase 1	UFL1	O94874	O94874	4.9862	0.4314	XT NP A	2023ms1276	positive regulation of cell population proliferation [GO:0008284]; regulation of proteasomal ubiquitin-dependent protein catabolic process [GO:0032434]; regulation of protein localization [GO:0032880]; response to endoplasmic reticulum stress [GO:0034976]; protein ufmylation [GO:0071569]; osteoblast differentiation [GO:0001649]; DNA repair [GO:0006281]; cellular response to DNA damage stimulus [GO:0006974]; positive regulation of autophagy [GO:0010508]; histone modification [GO:0016570]; erythrocyte differentiation [GO:0030218]; negative regulation of protein ubiquitination [GO:0031397]; negative regulation of NF-kappaB transcription factor activity [GO:0032088]; regulation of intracellular estrogen receptor signaling pathway [GO:0033146]; negative regulation of apoptotic process [GO:0043066]; regulation of I-kappaB kinase/NF-kappaB signaling [GO:0043122]; regulation of inflammatory response [GO:0050727]; hematopoietic stem cell differentiation [GO:0060218]; positive regulation of glial cell proliferation [GO:0060252]; reticulophagy [GO:0061709]; response to L-glutamate [GO:1902065]; negative regulation of IRE1-mediated unfolded protein response [GO:1903895]; protein K69-linked ufmylation [GO:1990592]	protein binding [GO:0005515]; protein kinase binding [GO:0019901]; UFM1 ligase activity [GO:0061666]; UFM1 transferase activity [GO:0071568]	nucleus [GO:0005634]; cytoplasm [GO:0005737]; endoplasmic reticulum [GO:0005783]; endoplasmic reticulum membrane [GO:0005789]; cytosol [GO:0005829]; membrane [GO:0016020]; site of double-strand break [GO:0035861]; neuron projection [GO:0043005]; protein-containing complex [GO:0032991]
Nafisa_PRO6	E3 UFM1-protein ligase 1	UFL1	O94874	O94874	4.9592	0.4141	XT NP A	2023ms1276	positive regulation of cell population proliferation [GO:0008284]; regulation of proteasomal ubiquitin-dependent protein catabolic process [GO:0032434]; regulation of protein localization [GO:0032880]; response to endoplasmic reticulum stress [GO:0034976]; protein ufmylation [GO:0071569]; osteoblast differentiation [GO:0001649]; DNA repair [GO:0006281]; cellular response to DNA damage stimulus [GO:0006974]; positive regulation of autophagy [GO:0010508]; histone modification [GO:0016570]; erythrocyte differentiation [GO:0030218]; negative regulation of protein ubiquitination [GO:0031397]; negative regulation of NF-kappaB transcription factor activity [GO:0032088]; regulation of intracellular estrogen receptor signaling pathway [GO:0033146]; negative regulation of apoptotic process [GO:0043066]; regulation of I-kappaB kinase/NF-kappaB signaling [GO:0043122]; regulation of inflammatory response [GO:0050727]; hematopoietic stem cell differentiation [GO:0060218]; positive regulation of glial cell proliferation [GO:0060252]; reticulophagy [GO:0061709]; response to L-glutamate [GO:1902065]; negative regulation of IRE1-mediated unfolded protein response [GO:1903895]; protein K69-linked ufmylation [GO:1990592]	protein binding [GO:0005515]; protein kinase binding [GO:0019901]; UFM1 ligase activity [GO:0061666]; UFM1 transferase activity [GO:0071568]	nucleus [GO:0005634]; cytoplasm [GO:0005737]; endoplasmic reticulum [GO:0005783]; endoplasmic reticulum membrane [GO:0005789]; cytosol [GO:0005829]; membrane [GO:0016020]; site of double-strand break [GO:0035861]; neuron projection [GO:0043005]; protein-containing complex [GO:0032991]
Nafisa_PRO5	E3 UFM1-protein ligase 1	UFL1	O94874	O94874	4.9355	0.3983	XT NP A	2023ms1276	positive regulation of cell population proliferation [GO:0008284]; regulation of proteasomal ubiquitin-dependent protein catabolic process [GO:0032434]; regulation of protein localization [GO:0032880]; response to endoplasmic reticulum stress [GO:0034976]; protein ufmylation [GO:0071569]; osteoblast differentiation [GO:0001649]; DNA repair [GO:0006281]; cellular response to DNA damage stimulus [GO:0006974]; positive regulation of autophagy [GO:0010508]; histone modification [GO:0016570]; erythrocyte differentiation [GO:0030218]; negative regulation of protein ubiquitination [GO:0031397]; negative regulation of NF-kappaB transcription factor activity [GO:0032088]; regulation of intracellular estrogen receptor signaling pathway [GO:0033146]; negative regulation of apoptotic process [GO:0043066]; regulation of I-kappaB kinase/NF-kappaB signaling [GO:0043122]; regulation of inflammatory response [GO:0050727]; hematopoietic stem cell differentiation [GO:0060218]; positive regulation of glial cell proliferation [GO:0060252]; reticulophagy [GO:0061709]; response to L-glutamate [GO:1902065]; negative regulation of IRE1-mediated unfolded protein response [GO:1903895]; protein K69-linked ufmylation [GO:1990592]	protein binding [GO:0005515]; protein kinase binding [GO:0019901]; UFM1 ligase activity [GO:0061666]; UFM1 transferase activity [GO:0071568]	nucleus [GO:0005634]; cytoplasm [GO:0005737]; endoplasmic reticulum [GO:0005783]; endoplasmic reticulum membrane [GO:0005789]; cytosol [GO:0005829]; membrane [GO:0016020]; site of double-strand break [GO:0035861]; neuron projection [GO:0043005]; protein-containing complex [GO:0032991]
Nafisa_PRO4	E3 UFM1-protein ligase 1	UFL1	O94874	O94874	5.0192	0.447	XT NP A	2023ms1276	positive regulation of cell population proliferation [GO:0008284]; regulation of proteasomal ubiquitin-dependent protein catabolic process [GO:0032434]; regulation of protein localization [GO:0032880]; response to endoplasmic reticulum stress [GO:0034976]; protein ufmylation [GO:0071569]; osteoblast differentiation [GO:0001649]; DNA repair [GO:0006281]; cellular response to DNA damage stimulus [GO:0006974]; positive regulation of autophagy [GO:0010508]; histone modification [GO:0016570]; erythrocyte differentiation [GO:0030218]; negative regulation of protein ubiquitination [GO:0031397]; negative regulation of NF-kappaB transcription factor activity [GO:0032088]; regulation of intracellular estrogen receptor signaling pathway [GO:0033146]; negative regulation of apoptotic process [GO:0043066]; regulation of I-kappaB kinase/NF-kappaB signaling [GO:0043122]; regulation of inflammatory response [GO:0050727]; hematopoietic stem cell differentiation [GO:0060218]; positive regulation of glial cell proliferation [GO:0060252]; reticulophagy [GO:0061709]; response to L-glutamate [GO:1902065]; negative regulation of IRE1-mediated unfolded protein response [GO:1903895]; protein K69-linked ufmylation [GO:1990592]	protein binding [GO:0005515]; protein kinase binding [GO:0019901]; UFM1 ligase activity [GO:0061666]; UFM1 transferase activity [GO:0071568]	nucleus [GO:0005634]; cytoplasm [GO:0005737]; endoplasmic reticulum [GO:0005783]; endoplasmic reticulum membrane [GO:0005789]; cytosol [GO:0005829]; membrane [GO:0016020]; site of double-strand break [GO:0035861]; neuron projection [GO:0043005]; protein-containing complex [GO:0032991]
Nafisa_PRO3	E3 UFM1-protein ligase 1	UFL1	O94874	O94874	5.0096	0.439	XT NP A	2023ms1276	positive regulation of cell population proliferation [GO:0008284]; regulation of proteasomal ubiquitin-dependent protein catabolic process [GO:0032434]; regulation of protein localization [GO:0032880]; response to endoplasmic reticulum stress [GO:0034976]; protein ufmylation [GO:0071569]; osteoblast differentiation [GO:0001649]; DNA repair [GO:0006281]; cellular response to DNA damage stimulus [GO:0006974]; positive regulation of autophagy [GO:0010508]; histone modification [GO:0016570]; erythrocyte differentiation [GO:0030218]; negative regulation of protein ubiquitination [GO:0031397]; negative regulation of NF-kappaB transcription factor activity [GO:0032088]; regulation of intracellular estrogen receptor signaling pathway [GO:0033146]; negative regulation of apoptotic process [GO:0043066]; regulation of I-kappaB kinase/NF-kappaB signaling [GO:0043122]; regulation of inflammatory response [GO:0050727]; hematopoietic stem cell differentiation [GO:0060218]; positive regulation of glial cell proliferation [GO:0060252]; reticulophagy [GO:0061709]; response to L-glutamate [GO:1902065]; negative regulation of IRE1-mediated unfolded protein response [GO:1903895]; protein K69-linked ufmylation [GO:1990592]	protein binding [GO:0005515]; protein kinase binding [GO:0019901]; UFM1 ligase activity [GO:0061666]; UFM1 transferase activity [GO:0071568]	nucleus [GO:0005634]; cytoplasm [GO:0005737]; endoplasmic reticulum [GO:0005783]; endoplasmic reticulum membrane [GO:0005789]; cytosol [GO:0005829]; membrane [GO:0016020]; site of double-strand break [GO:0035861]; neuron projection [GO:0043005]; protein-containing complex [GO:0032991]
Nafisa_PRO2	E3 UFM1-protein ligase 1	UFL1	O94874	O94874	4.9293	0.3775	XT NP A	2023ms1276	positive regulation of cell population proliferation [GO:0008284]; regulation of proteasomal ubiquitin-dependent protein catabolic process [GO:0032434]; regulation of protein localization [GO:0032880]; response to endoplasmic reticulum stress [GO:0034976]; protein ufmylation [GO:0071569]; osteoblast differentiation [GO:0001649]; DNA repair [GO:0006281]; cellular response to DNA damage stimulus [GO:0006974]; positive regulation of autophagy [GO:0010508]; histone modification [GO:0016570]; erythrocyte differentiation [GO:0030218]; negative regulation of protein ubiquitination [GO:0031397]; negative regulation of NF-kappaB transcription factor activity [GO:0032088]; regulation of intracellular estrogen receptor signaling pathway [GO:0033146]; negative regulation of apoptotic process [GO:0043066]; regulation of I-kappaB kinase/NF-kappaB signaling [GO:0043122]; regulation of inflammatory response [GO:0050727]; hematopoietic stem cell differentiation [GO:0060218]; positive regulation of glial cell proliferation [GO:0060252]; reticulophagy [GO:0061709]; response to L-glutamate [GO:1902065]; negative regulation of IRE1-mediated unfolded protein response [GO:1903895]; protein K69-linked ufmylation [GO:1990592]	protein binding [GO:0005515]; protein kinase binding [GO:0019901]; UFM1 ligase activity [GO:0061666]; UFM1 transferase activity [GO:0071568]	nucleus [GO:0005634]; cytoplasm [GO:0005737]; endoplasmic reticulum [GO:0005783]; endoplasmic reticulum membrane [GO:0005789]; cytosol [GO:0005829]; membrane [GO:0016020]; site of double-strand break [GO:0035861]; neuron projection [GO:0043005]; protein-containing complex [GO:0032991]
Nafisa_PRO1	E3 UFM1-protein ligase 1	UFL1	O94874	O94874	4.9481	0.4008	XT NP A	2023ms1276	positive regulation of cell population proliferation [GO:0008284]; regulation of proteasomal ubiquitin-dependent protein catabolic process [GO:0032434]; regulation of protein localization [GO:0032880]; response to endoplasmic reticulum stress [GO:0034976]; protein ufmylation [GO:0071569]; osteoblast differentiation [GO:0001649]; DNA repair [GO:0006281]; cellular response to DNA damage stimulus [GO:0006974]; positive regulation of autophagy [GO:0010508]; histone modification [GO:0016570]; erythrocyte differentiation [GO:0030218]; negative regulation of protein ubiquitination [GO:0031397]; negative regulation of NF-kappaB transcription factor activity [GO:0032088]; regulation of intracellular estrogen receptor signaling pathway [GO:0033146]; negative regulation of apoptotic process [GO:0043066]; regulation of I-kappaB kinase/NF-kappaB signaling [GO:0043122]; regulation of inflammatory response [GO:0050727]; hematopoietic stem cell differentiation [GO:0060218]; positive regulation of glial cell proliferation [GO:0060252]; reticulophagy [GO:0061709]; response to L-glutamate [GO:1902065]; negative regulation of IRE1-mediated unfolded protein response [GO:1903895]; protein K69-linked ufmylation [GO:1990592]	protein binding [GO:0005515]; protein kinase binding [GO:0019901]; UFM1 ligase activity [GO:0061666]; UFM1 transferase activity [GO:0071568]	nucleus [GO:0005634]; cytoplasm [GO:0005737]; endoplasmic reticulum [GO:0005783]; endoplasmic reticulum membrane [GO:0005789]; cytosol [GO:0005829]; membrane [GO:0016020]; site of double-strand break [GO:0035861]; neuron projection [GO:0043005]; protein-containing complex [GO:0032991]
Nafisa_SEN7	Trehalase;Isoform of O43280, Isoform 2 of Trehalase	TREH;TREH	NA	O43280;O43280-2	4.3181	-0.2947	XT NP B	2023ms1276	trehalose metabolic process [GO:0005991]; trehalose catabolic process [GO:0005993]; animal organ morphogenesis [GO:0009887];	alpha,alpha-trehalase activity [GO:0004555];	anchored component of membrane [GO:0031225]; anchored component of plasma membrane [GO:0046658]; extracellular exosome [GO:0070062];
Nafisa_SEN6	Trehalase;Isoform of O43280, Isoform 2 of Trehalase	TREH;TREH	NA	O43280;O43280-2	4.1694	-0.4577	XT NP B	2023ms1276	trehalose metabolic process [GO:0005991]; trehalose catabolic process [GO:0005993]; animal organ morphogenesis [GO:0009887];	alpha,alpha-trehalase activity [GO:0004555];	anchored component of membrane [GO:0031225]; anchored component of plasma membrane [GO:0046658]; extracellular exosome [GO:0070062];
Nafisa_SEN5	Trehalase;Isoform of O43280, Isoform 2 of Trehalase	TREH;TREH	NA	O43280;O43280-2	4.2262	-0.4269	XT NP B	2023ms1276	trehalose metabolic process [GO:0005991]; trehalose catabolic process [GO:0005993]; animal organ morphogenesis [GO:0009887];	alpha,alpha-trehalase activity [GO:0004555];	anchored component of membrane [GO:0031225]; anchored component of plasma membrane [GO:0046658]; extracellular exosome [GO:0070062];
Nafisa_SEN4	Trehalase;Isoform of O43280, Isoform 2 of Trehalase	TREH;TREH	NA	O43280;O43280-2	4.3932	-0.2271	XT NP B	2023ms1276	trehalose metabolic process [GO:0005991]; trehalose catabolic process [GO:0005993]; animal organ morphogenesis [GO:0009887];	alpha,alpha-trehalase activity [GO:0004555];	anchored component of membrane [GO:0031225]; anchored component of plasma membrane [GO:0046658]; extracellular exosome [GO:0070062];
Nafisa_SEN3	Trehalase;Isoform of O43280, Isoform 2 of Trehalase	TREH;TREH	NA	O43280;O43280-2	4.3525	-0.2672	XT NP B	2023ms1276	trehalose metabolic process [GO:0005991]; trehalose catabolic process [GO:0005993]; animal organ morphogenesis [GO:0009887];	alpha,alpha-trehalase activity [GO:0004555];	anchored component of membrane [GO:0031225]; anchored component of plasma membrane [GO:0046658]; extracellular exosome [GO:0070062];
Nafisa_SEN2	Trehalase;Isoform of O43280, Isoform 2 of Trehalase	TREH;TREH	NA	O43280;O43280-2	4.274	-0.3589	XT NP B	2023ms1276	trehalose metabolic process [GO:0005991]; trehalose catabolic process [GO:0005993]; animal organ morphogenesis [GO:0009887];	alpha,alpha-trehalase activity [GO:0004555];	anchored component of membrane [GO:0031225]; anchored component of plasma membrane [GO:0046658]; extracellular exosome [GO:0070062];
Nafisa_SEN1	Trehalase;Isoform of O43280, Isoform 2 of Trehalase	TREH;TREH	NA	O43280;O43280-2	4.3521	-0.2656	XT NP B	2023ms1276	trehalose metabolic process [GO:0005991]; trehalose catabolic process [GO:0005993]; animal organ morphogenesis [GO:0009887];	alpha,alpha-trehalase activity [GO:0004555];	anchored component of membrane [GO:0031225]; anchored component of plasma membrane [GO:0046658]; extracellular exosome [GO:0070062];
Nafisa_PRO7	Trehalase;Isoform of O43280, Isoform 2 of Trehalase	TREH;TREH	NA	O43280;O43280-2	4.3257	-0.2292	XT NP B	2023ms1276	trehalose metabolic process [GO:0005991]; trehalose catabolic process [GO:0005993]; animal organ morphogenesis [GO:0009887];	alpha,alpha-trehalase activity [GO:0004555];	anchored component of membrane [GO:0031225]; anchored component of plasma membrane [GO:0046658]; extracellular exosome [GO:0070062];
Nafisa_PRO6	Trehalase;Isoform of O43280, Isoform 2 of Trehalase	TREH;TREH	NA	O43280;O43280-2	4.2888	-0.2563	XT NP B	2023ms1276	trehalose metabolic process [GO:0005991]; trehalose catabolic process [GO:0005993]; animal organ morphogenesis [GO:0009887];	alpha,alpha-trehalase activity [GO:0004555];	anchored component of membrane [GO:0031225]; anchored component of plasma membrane [GO:0046658]; extracellular exosome [GO:0070062];
Nafisa_PRO5	Trehalase;Isoform of O43280, Isoform 2 of Trehalase	TREH;TREH	NA	O43280;O43280-2	4.3178	-0.2194	XT NP B	2023ms1276	trehalose metabolic process [GO:0005991]; trehalose catabolic process [GO:0005993]; animal organ morphogenesis [GO:0009887];	alpha,alpha-trehalase activity [GO:0004555];	anchored component of membrane [GO:0031225]; anchored component of plasma membrane [GO:0046658]; extracellular exosome [GO:0070062];
Nafisa_PRO4	Trehalase;Isoform of O43280, Isoform 2 of Trehalase	TREH;TREH	NA	O43280;O43280-2	4.3793	-0.193	XT NP B	2023ms1276	trehalose metabolic process [GO:0005991]; trehalose catabolic process [GO:0005993]; animal organ morphogenesis [GO:0009887];	alpha,alpha-trehalase activity [GO:0004555];	anchored component of membrane [GO:0031225]; anchored component of plasma membrane [GO:0046658]; extracellular exosome [GO:0070062];
Nafisa_PRO3	Trehalase;Isoform of O43280, Isoform 2 of Trehalase	TREH;TREH	NA	O43280;O43280-2	4.4003	-0.1703	XT NP B	2023ms1276	trehalose metabolic process [GO:0005991]; trehalose catabolic process [GO:0005993]; animal organ morphogenesis [GO:0009887];	alpha,alpha-trehalase activity [GO:0004555];	anchored component of membrane [GO:0031225]; anchored component of plasma membrane [GO:0046658]; extracellular exosome [GO:0070062];
Nafisa_PRO2	Trehalase;Isoform of O43280, Isoform 2 of Trehalase	TREH;TREH	NA	O43280;O43280-2	4.3523	-0.1994	XT NP B	2023ms1276	trehalose metabolic process [GO:0005991]; trehalose catabolic process [GO:0005993]; animal organ morphogenesis [GO:0009887];	alpha,alpha-trehalase activity [GO:0004555];	anchored component of membrane [GO:0031225]; anchored component of plasma membrane [GO:0046658]; extracellular exosome [GO:0070062];
Nafisa_PRO1	Trehalase;Isoform of O43280, Isoform 2 of Trehalase	TREH;TREH	NA	O43280;O43280-2	4.4098	-0.1375	XT NP B	2023ms1276	trehalose metabolic process [GO:0005991]; trehalose catabolic process [GO:0005993]; animal organ morphogenesis [GO:0009887];	alpha,alpha-trehalase activity [GO:0004555];	anchored component of membrane [GO:0031225]; anchored component of plasma membrane [GO:0046658]; extracellular exosome [GO:0070062];
Nafisa_SEN7	Splicing factor 3A subunit 1	SF3A1	A0A024R1K8	Q15459	5.5997	0.987	XT NP A	2023ms1276	mRNA 3'-splice site recognition [GO:0000389]; mRNA splicing, via spliceosome [GO:0000398]; mRNA processing [GO:0006397]; mRNA cis splicing, via spliceosome [GO:0045292]; U2-type prespliceosome assembly [GO:1903241]	RNA binding [GO:0003723]; protein binding [GO:0005515]	nucleus [GO:0005634]; nucleoplasm [GO:0005654]; nuclear speck [GO:0016607]; spliceosomal complex [GO:0005681]; U2-type spliceosomal complex [GO:0005684]; U2 snRNP [GO:0005686]; U2-type prespliceosome [GO:0071004]; U2-type precatalytic spliceosome [GO:0071005]; catalytic step 2 spliceosome [GO:0071013]
Nafisa_SEN6	Splicing factor 3A subunit 1	SF3A1	A0A024R1K8	Q15459	5.6277	1.0006	XT NP A	2023ms1276	mRNA 3'-splice site recognition [GO:0000389]; mRNA splicing, via spliceosome [GO:0000398]; mRNA processing [GO:0006397]; mRNA cis splicing, via spliceosome [GO:0045292]; U2-type prespliceosome assembly [GO:1903241]	RNA binding [GO:0003723]; protein binding [GO:0005515]	nucleus [GO:0005634]; nucleoplasm [GO:0005654]; nuclear speck [GO:0016607]; spliceosomal complex [GO:0005681]; U2-type spliceosomal complex [GO:0005684]; U2 snRNP [GO:0005686]; U2-type prespliceosome [GO:0071004]; U2-type precatalytic spliceosome [GO:0071005]; catalytic step 2 spliceosome [GO:0071013]
Nafisa_SEN5	Splicing factor 3A subunit 1	SF3A1	A0A024R1K8	Q15459	5.6428	0.9896	XT NP A	2023ms1276	mRNA 3'-splice site recognition [GO:0000389]; mRNA splicing, via spliceosome [GO:0000398]; mRNA processing [GO:0006397]; mRNA cis splicing, via spliceosome [GO:0045292]; U2-type prespliceosome assembly [GO:1903241]	RNA binding [GO:0003723]; protein binding [GO:0005515]	nucleus [GO:0005634]; nucleoplasm [GO:0005654]; nuclear speck [GO:0016607]; spliceosomal complex [GO:0005681]; U2-type spliceosomal complex [GO:0005684]; U2 snRNP [GO:0005686]; U2-type prespliceosome [GO:0071004]; U2-type precatalytic spliceosome [GO:0071005]; catalytic step 2 spliceosome [GO:0071013]
Nafisa_SEN4	Splicing factor 3A subunit 1	SF3A1	A0A024R1K8	Q15459	5.6094	0.989	XT NP A	2023ms1276	mRNA 3'-splice site recognition [GO:0000389]; mRNA splicing, via spliceosome [GO:0000398]; mRNA processing [GO:0006397]; mRNA cis splicing, via spliceosome [GO:0045292]; U2-type prespliceosome assembly [GO:1903241]	RNA binding [GO:0003723]; protein binding [GO:0005515]	nucleus [GO:0005634]; nucleoplasm [GO:0005654]; nuclear speck [GO:0016607]; spliceosomal complex [GO:0005681]; U2-type spliceosomal complex [GO:0005684]; U2 snRNP [GO:0005686]; U2-type prespliceosome [GO:0071004]; U2-type precatalytic spliceosome [GO:0071005]; catalytic step 2 spliceosome [GO:0071013]
Nafisa_SEN3	Splicing factor 3A subunit 1	SF3A1	A0A024R1K8	Q15459	5.6057	0.9861	XT NP A	2023ms1276	mRNA 3'-splice site recognition [GO:0000389]; mRNA splicing, via spliceosome [GO:0000398]; mRNA processing [GO:0006397]; mRNA cis splicing, via spliceosome [GO:0045292]; U2-type prespliceosome assembly [GO:1903241]	RNA binding [GO:0003723]; protein binding [GO:0005515]	nucleus [GO:0005634]; nucleoplasm [GO:0005654]; nuclear speck [GO:0016607]; spliceosomal complex [GO:0005681]; U2-type spliceosomal complex [GO:0005684]; U2 snRNP [GO:0005686]; U2-type prespliceosome [GO:0071004]; U2-type precatalytic spliceosome [GO:0071005]; catalytic step 2 spliceosome [GO:0071013]
Nafisa_SEN2	Splicing factor 3A subunit 1	SF3A1	A0A024R1K8	Q15459	5.632	0.9991	XT NP A	2023ms1276	mRNA 3'-splice site recognition [GO:0000389]; mRNA splicing, via spliceosome [GO:0000398]; mRNA processing [GO:0006397]; mRNA cis splicing, via spliceosome [GO:0045292]; U2-type prespliceosome assembly [GO:1903241]	RNA binding [GO:0003723]; protein binding [GO:0005515]	nucleus [GO:0005634]; nucleoplasm [GO:0005654]; nuclear speck [GO:0016607]; spliceosomal complex [GO:0005681]; U2-type spliceosomal complex [GO:0005684]; U2 snRNP [GO:0005686]; U2-type prespliceosome [GO:0071004]; U2-type precatalytic spliceosome [GO:0071005]; catalytic step 2 spliceosome [GO:0071013]
Nafisa_SEN1	Splicing factor 3A subunit 1	SF3A1	A0A024R1K8	Q15459	5.6159	0.9982	XT NP A	2023ms1276	mRNA 3'-splice site recognition [GO:0000389]; mRNA splicing, via spliceosome [GO:0000398]; mRNA processing [GO:0006397]; mRNA cis splicing, via spliceosome [GO:0045292]; U2-type prespliceosome assembly [GO:1903241]	RNA binding [GO:0003723]; protein binding [GO:0005515]	nucleus [GO:0005634]; nucleoplasm [GO:0005654]; nuclear speck [GO:0016607]; spliceosomal complex [GO:0005681]; U2-type spliceosomal complex [GO:0005684]; U2 snRNP [GO:0005686]; U2-type prespliceosome [GO:0071004]; U2-type precatalytic spliceosome [GO:0071005]; catalytic step 2 spliceosome [GO:0071013]
Nafisa_PRO7	Splicing factor 3A subunit 1	SF3A1	A0A024R1K8	Q15459	5.1953	0.6404	XT NP A	2023ms1276	mRNA 3'-splice site recognition [GO:0000389]; mRNA splicing, via spliceosome [GO:0000398]; mRNA processing [GO:0006397]; mRNA cis splicing, via spliceosome [GO:0045292]; U2-type prespliceosome assembly [GO:1903241]	RNA binding [GO:0003723]; protein binding [GO:0005515]	nucleus [GO:0005634]; nucleoplasm [GO:0005654]; nuclear speck [GO:0016607]; spliceosomal complex [GO:0005681]; U2-type spliceosomal complex [GO:0005684]; U2 snRNP [GO:0005686]; U2-type prespliceosome [GO:0071004]; U2-type precatalytic spliceosome [GO:0071005]; catalytic step 2 spliceosome [GO:0071013]
Nafisa_PRO6	Splicing factor 3A subunit 1	SF3A1	A0A024R1K8	Q15459	5.176	0.6309	XT NP A	2023ms1276	mRNA 3'-splice site recognition [GO:0000389]; mRNA splicing, via spliceosome [GO:0000398]; mRNA processing [GO:0006397]; mRNA cis splicing, via spliceosome [GO:0045292]; U2-type prespliceosome assembly [GO:1903241]	RNA binding [GO:0003723]; protein binding [GO:0005515]	nucleus [GO:0005634]; nucleoplasm [GO:0005654]; nuclear speck [GO:0016607]; spliceosomal complex [GO:0005681]; U2-type spliceosomal complex [GO:0005684]; U2 snRNP [GO:0005686]; U2-type prespliceosome [GO:0071004]; U2-type precatalytic spliceosome [GO:0071005]; catalytic step 2 spliceosome [GO:0071013]
Nafisa_PRO5	Splicing factor 3A subunit 1	SF3A1	A0A024R1K8	Q15459	5.1648	0.6276	XT NP A	2023ms1276	mRNA 3'-splice site recognition [GO:0000389]; mRNA splicing, via spliceosome [GO:0000398]; mRNA processing [GO:0006397]; mRNA cis splicing, via spliceosome [GO:0045292]; U2-type prespliceosome assembly [GO:1903241]	RNA binding [GO:0003723]; protein binding [GO:0005515]	nucleus [GO:0005634]; nucleoplasm [GO:0005654]; nuclear speck [GO:0016607]; spliceosomal complex [GO:0005681]; U2-type spliceosomal complex [GO:0005684]; U2 snRNP [GO:0005686]; U2-type prespliceosome [GO:0071004]; U2-type precatalytic spliceosome [GO:0071005]; catalytic step 2 spliceosome [GO:0071013]
Nafisa_PRO4	Splicing factor 3A subunit 1	SF3A1	A0A024R1K8	Q15459	5.2532	0.6809	XT NP A	2023ms1276	mRNA 3'-splice site recognition [GO:0000389]; mRNA splicing, via spliceosome [GO:0000398]; mRNA processing [GO:0006397]; mRNA cis splicing, via spliceosome [GO:0045292]; U2-type prespliceosome assembly [GO:1903241]	RNA binding [GO:0003723]; protein binding [GO:0005515]	nucleus [GO:0005634]; nucleoplasm [GO:0005654]; nuclear speck [GO:0016607]; spliceosomal complex [GO:0005681]; U2-type spliceosomal complex [GO:0005684]; U2 snRNP [GO:0005686]; U2-type prespliceosome [GO:0071004]; U2-type precatalytic spliceosome [GO:0071005]; catalytic step 2 spliceosome [GO:0071013]
Nafisa_PRO3	Splicing factor 3A subunit 1	SF3A1	A0A024R1K8	Q15459	5.2586	0.6881	XT NP A	2023ms1276	mRNA 3'-splice site recognition [GO:0000389]; mRNA splicing, via spliceosome [GO:0000398]; mRNA processing [GO:0006397]; mRNA cis splicing, via spliceosome [GO:0045292]; U2-type prespliceosome assembly [GO:1903241]	RNA binding [GO:0003723]; protein binding [GO:0005515]	nucleus [GO:0005634]; nucleoplasm [GO:0005654]; nuclear speck [GO:0016607]; spliceosomal complex [GO:0005681]; U2-type spliceosomal complex [GO:0005684]; U2 snRNP [GO:0005686]; U2-type prespliceosome [GO:0071004]; U2-type precatalytic spliceosome [GO:0071005]; catalytic step 2 spliceosome [GO:0071013]
Nafisa_PRO2	Splicing factor 3A subunit 1	SF3A1	A0A024R1K8	Q15459	5.2032	0.6514	XT NP A	2023ms1276	mRNA 3'-splice site recognition [GO:0000389]; mRNA splicing, via spliceosome [GO:0000398]; mRNA processing [GO:0006397]; mRNA cis splicing, via spliceosome [GO:0045292]; U2-type prespliceosome assembly [GO:1903241]	RNA binding [GO:0003723]; protein binding [GO:0005515]	nucleus [GO:0005634]; nucleoplasm [GO:0005654]; nuclear speck [GO:0016607]; spliceosomal complex [GO:0005681]; U2-type spliceosomal complex [GO:0005684]; U2 snRNP [GO:0005686]; U2-type prespliceosome [GO:0071004]; U2-type precatalytic spliceosome [GO:0071005]; catalytic step 2 spliceosome [GO:0071013]
Nafisa_PRO1	Splicing factor 3A subunit 1	SF3A1	A0A024R1K8	Q15459	5.0955	0.5482	XT NP A	2023ms1276	mRNA 3'-splice site recognition [GO:0000389]; mRNA splicing, via spliceosome [GO:0000398]; mRNA processing [GO:0006397]; mRNA cis splicing, via spliceosome [GO:0045292]; U2-type prespliceosome assembly [GO:1903241]	RNA binding [GO:0003723]; protein binding [GO:0005515]	nucleus [GO:0005634]; nucleoplasm [GO:0005654]; nuclear speck [GO:0016607]; spliceosomal complex [GO:0005681]; U2-type spliceosomal complex [GO:0005684]; U2 snRNP [GO:0005686]; U2-type prespliceosome [GO:0071004]; U2-type precatalytic spliceosome [GO:0071005]; catalytic step 2 spliceosome [GO:0071013]
Nafisa_SEN7	Calcium voltage-gated channel auxiliary subunit alpha2delta 1	CACNA2D1	P54289	F1N7F9	5.6169	1.0041	XT NP B	2023ms1276	NA	NA	NA
Nafisa_SEN6	Calcium voltage-gated channel auxiliary subunit alpha2delta 1	CACNA2D1	P54289	F1N7F9	5.5607	0.9336	XT NP B	2023ms1276	NA	NA	NA
Nafisa_SEN5	Calcium voltage-gated channel auxiliary subunit alpha2delta 1	CACNA2D1	P54289	F1N7F9	5.5676	0.9145	XT NP B	2023ms1276	NA	NA	NA
Nafisa_SEN4	Calcium voltage-gated channel auxiliary subunit alpha2delta 1	CACNA2D1	P54289	F1N7F9	5.6335	1.0131	XT NP B	2023ms1276	NA	NA	NA
Nafisa_SEN3	Calcium voltage-gated channel auxiliary subunit alpha2delta 1	CACNA2D1	P54289	F1N7F9	5.6218	1.0021	XT NP B	2023ms1276	NA	NA	NA
Nafisa_SEN2	Calcium voltage-gated channel auxiliary subunit alpha2delta 1	CACNA2D1	P54289	F1N7F9	5.5756	0.9427	XT NP B	2023ms1276	NA	NA	NA
Nafisa_SEN1	Calcium voltage-gated channel auxiliary subunit alpha2delta 1	CACNA2D1	P54289	F1N7F9	5.6029	0.9852	XT NP B	2023ms1276	NA	NA	NA
Nafisa_PRO7	Calcium voltage-gated channel auxiliary subunit alpha2delta 1	CACNA2D1	P54289	F1N7F9	5.6293	1.0744	XT NP B	2023ms1276	NA	NA	NA
Nafisa_PRO6	Calcium voltage-gated channel auxiliary subunit alpha2delta 1	CACNA2D1	P54289	F1N7F9	5.6364	1.0914	XT NP B	2023ms1276	NA	NA	NA
Nafisa_PRO5	Calcium voltage-gated channel auxiliary subunit alpha2delta 1	CACNA2D1	P54289	F1N7F9	5.6467	1.1095	XT NP B	2023ms1276	NA	NA	NA
Nafisa_PRO4	Calcium voltage-gated channel auxiliary subunit alpha2delta 1	CACNA2D1	P54289	F1N7F9	5.6463	1.0741	XT NP B	2023ms1276	NA	NA	NA
Nafisa_PRO3	Calcium voltage-gated channel auxiliary subunit alpha2delta 1	CACNA2D1	P54289	F1N7F9	5.6667	1.0961	XT NP B	2023ms1276	NA	NA	NA
Nafisa_PRO2	Calcium voltage-gated channel auxiliary subunit alpha2delta 1	CACNA2D1	P54289	F1N7F9	5.637	1.0852	XT NP B	2023ms1276	NA	NA	NA
Nafisa_PRO1	Calcium voltage-gated channel auxiliary subunit alpha2delta 1	CACNA2D1	P54289	F1N7F9	5.635	1.0877	XT NP B	2023ms1276	NA	NA	NA
Nafisa_SEN7	Polyhomeotic-like protein 2;Isoform of Q8IXK0, Isoform 2 of Polyhomeotic-like protein 2;Isoform of Q8IXK0, Isoform 4 of Polyhomeotic-like protein 2;Isoform of Q8IXK0, Isoform 5 of Polyhomeotic-like protein 2	PHC2;PHC2;PHC2;PHC2	NA	Q8IXK0;Q8IXK0-2;Q8IXK0-4;Q8IXK0-5	4.1612	-0.4515	XT NP A	2023ms1276	negative regulation of transcription, DNA-templated [GO:0045892]; ; ;	DNA binding [GO:0003677]; protein binding [GO:0005515]; zinc ion binding [GO:0008270]; identical protein binding [GO:0042802]; chromatin binding [GO:0003682]; histone binding [GO:0042393]; ; ;	nucleus [GO:0005634]; nucleoplasm [GO:0005654]; PcG protein complex [GO:0031519]; PRC1 complex [GO:0035102]; ; ;
Nafisa_SEN6	Polyhomeotic-like protein 2;Isoform of Q8IXK0, Isoform 2 of Polyhomeotic-like protein 2;Isoform of Q8IXK0, Isoform 4 of Polyhomeotic-like protein 2;Isoform of Q8IXK0, Isoform 5 of Polyhomeotic-like protein 2	PHC2;PHC2;PHC2;PHC2	NA	Q8IXK0;Q8IXK0-2;Q8IXK0-4;Q8IXK0-5	4.1914	-0.4357	XT NP A	2023ms1276	negative regulation of transcription, DNA-templated [GO:0045892]; ; ;	DNA binding [GO:0003677]; protein binding [GO:0005515]; zinc ion binding [GO:0008270]; identical protein binding [GO:0042802]; chromatin binding [GO:0003682]; histone binding [GO:0042393]; ; ;	nucleus [GO:0005634]; nucleoplasm [GO:0005654]; PcG protein complex [GO:0031519]; PRC1 complex [GO:0035102]; ; ;
Nafisa_SEN5	Polyhomeotic-like protein 2;Isoform of Q8IXK0, Isoform 2 of Polyhomeotic-like protein 2;Isoform of Q8IXK0, Isoform 4 of Polyhomeotic-like protein 2;Isoform of Q8IXK0, Isoform 5 of Polyhomeotic-like protein 2	PHC2;PHC2;PHC2;PHC2	NA	Q8IXK0;Q8IXK0-2;Q8IXK0-4;Q8IXK0-5	4.1776	-0.4755	XT NP A	2023ms1276	negative regulation of transcription, DNA-templated [GO:0045892]; ; ;	DNA binding [GO:0003677]; protein binding [GO:0005515]; zinc ion binding [GO:0008270]; identical protein binding [GO:0042802]; chromatin binding [GO:0003682]; histone binding [GO:0042393]; ; ;	nucleus [GO:0005634]; nucleoplasm [GO:0005654]; PcG protein complex [GO:0031519]; PRC1 complex [GO:0035102]; ; ;
Nafisa_SEN4	Polyhomeotic-like protein 2;Isoform of Q8IXK0, Isoform 2 of Polyhomeotic-like protein 2;Isoform of Q8IXK0, Isoform 4 of Polyhomeotic-like protein 2;Isoform of Q8IXK0, Isoform 5 of Polyhomeotic-like protein 2	PHC2;PHC2;PHC2;PHC2	NA	Q8IXK0;Q8IXK0-2;Q8IXK0-4;Q8IXK0-5	4.1449	-0.4754	XT NP A	2023ms1276	negative regulation of transcription, DNA-templated [GO:0045892]; ; ;	DNA binding [GO:0003677]; protein binding [GO:0005515]; zinc ion binding [GO:0008270]; identical protein binding [GO:0042802]; chromatin binding [GO:0003682]; histone binding [GO:0042393]; ; ;	nucleus [GO:0005634]; nucleoplasm [GO:0005654]; PcG protein complex [GO:0031519]; PRC1 complex [GO:0035102]; ; ;
Nafisa_SEN3	Polyhomeotic-like protein 2;Isoform of Q8IXK0, Isoform 2 of Polyhomeotic-like protein 2;Isoform of Q8IXK0, Isoform 4 of Polyhomeotic-like protein 2;Isoform of Q8IXK0, Isoform 5 of Polyhomeotic-like protein 2	PHC2;PHC2;PHC2;PHC2	NA	Q8IXK0;Q8IXK0-2;Q8IXK0-4;Q8IXK0-5	4.185	-0.4347	XT NP A	2023ms1276	negative regulation of transcription, DNA-templated [GO:0045892]; ; ;	DNA binding [GO:0003677]; protein binding [GO:0005515]; zinc ion binding [GO:0008270]; identical protein binding [GO:0042802]; chromatin binding [GO:0003682]; histone binding [GO:0042393]; ; ;	nucleus [GO:0005634]; nucleoplasm [GO:0005654]; PcG protein complex [GO:0031519]; PRC1 complex [GO:0035102]; ; ;
Nafisa_SEN2	Polyhomeotic-like protein 2;Isoform of Q8IXK0, Isoform 2 of Polyhomeotic-like protein 2;Isoform of Q8IXK0, Isoform 4 of Polyhomeotic-like protein 2;Isoform of Q8IXK0, Isoform 5 of Polyhomeotic-like protein 2	PHC2;PHC2;PHC2;PHC2	NA	Q8IXK0;Q8IXK0-2;Q8IXK0-4;Q8IXK0-5	4.2194	-0.4135	XT NP A	2023ms1276	negative regulation of transcription, DNA-templated [GO:0045892]; ; ;	DNA binding [GO:0003677]; protein binding [GO:0005515]; zinc ion binding [GO:0008270]; identical protein binding [GO:0042802]; chromatin binding [GO:0003682]; histone binding [GO:0042393]; ; ;	nucleus [GO:0005634]; nucleoplasm [GO:0005654]; PcG protein complex [GO:0031519]; PRC1 complex [GO:0035102]; ; ;
Nafisa_SEN1	Polyhomeotic-like protein 2;Isoform of Q8IXK0, Isoform 2 of Polyhomeotic-like protein 2;Isoform of Q8IXK0, Isoform 4 of Polyhomeotic-like protein 2;Isoform of Q8IXK0, Isoform 5 of Polyhomeotic-like protein 2	PHC2;PHC2;PHC2;PHC2	NA	Q8IXK0;Q8IXK0-2;Q8IXK0-4;Q8IXK0-5	4.1816	-0.4361	XT NP A	2023ms1276	negative regulation of transcription, DNA-templated [GO:0045892]; ; ;	DNA binding [GO:0003677]; protein binding [GO:0005515]; zinc ion binding [GO:0008270]; identical protein binding [GO:0042802]; chromatin binding [GO:0003682]; histone binding [GO:0042393]; ; ;	nucleus [GO:0005634]; nucleoplasm [GO:0005654]; PcG protein complex [GO:0031519]; PRC1 complex [GO:0035102]; ; ;
Nafisa_PRO7	Polyhomeotic-like protein 2;Isoform of Q8IXK0, Isoform 2 of Polyhomeotic-like protein 2;Isoform of Q8IXK0, Isoform 4 of Polyhomeotic-like protein 2;Isoform of Q8IXK0, Isoform 5 of Polyhomeotic-like protein 2	PHC2;PHC2;PHC2;PHC2	NA	Q8IXK0;Q8IXK0-2;Q8IXK0-4;Q8IXK0-5	3.9138	-0.6411	XT NP A	2023ms1276	negative regulation of transcription, DNA-templated [GO:0045892]; ; ;	DNA binding [GO:0003677]; protein binding [GO:0005515]; zinc ion binding [GO:0008270]; identical protein binding [GO:0042802]; chromatin binding [GO:0003682]; histone binding [GO:0042393]; ; ;	nucleus [GO:0005634]; nucleoplasm [GO:0005654]; PcG protein complex [GO:0031519]; PRC1 complex [GO:0035102]; ; ;
Nafisa_PRO6	Polyhomeotic-like protein 2;Isoform of Q8IXK0, Isoform 2 of Polyhomeotic-like protein 2;Isoform of Q8IXK0, Isoform 4 of Polyhomeotic-like protein 2;Isoform of Q8IXK0, Isoform 5 of Polyhomeotic-like protein 2	PHC2;PHC2;PHC2;PHC2	NA	Q8IXK0;Q8IXK0-2;Q8IXK0-4;Q8IXK0-5	3.8949	-0.6502	XT NP A	2023ms1276	negative regulation of transcription, DNA-templated [GO:0045892]; ; ;	DNA binding [GO:0003677]; protein binding [GO:0005515]; zinc ion binding [GO:0008270]; identical protein binding [GO:0042802]; chromatin binding [GO:0003682]; histone binding [GO:0042393]; ; ;	nucleus [GO:0005634]; nucleoplasm [GO:0005654]; PcG protein complex [GO:0031519]; PRC1 complex [GO:0035102]; ; ;
Nafisa_PRO5	Polyhomeotic-like protein 2;Isoform of Q8IXK0, Isoform 2 of Polyhomeotic-like protein 2;Isoform of Q8IXK0, Isoform 4 of Polyhomeotic-like protein 2;Isoform of Q8IXK0, Isoform 5 of Polyhomeotic-like protein 2	PHC2;PHC2;PHC2;PHC2	NA	Q8IXK0;Q8IXK0-2;Q8IXK0-4;Q8IXK0-5	3.9639	-0.5733	XT NP A	2023ms1276	negative regulation of transcription, DNA-templated [GO:0045892]; ; ;	DNA binding [GO:0003677]; protein binding [GO:0005515]; zinc ion binding [GO:0008270]; identical protein binding [GO:0042802]; chromatin binding [GO:0003682]; histone binding [GO:0042393]; ; ;	nucleus [GO:0005634]; nucleoplasm [GO:0005654]; PcG protein complex [GO:0031519]; PRC1 complex [GO:0035102]; ; ;
Nafisa_PRO4	Polyhomeotic-like protein 2;Isoform of Q8IXK0, Isoform 2 of Polyhomeotic-like protein 2;Isoform of Q8IXK0, Isoform 4 of Polyhomeotic-like protein 2;Isoform of Q8IXK0, Isoform 5 of Polyhomeotic-like protein 2	PHC2;PHC2;PHC2;PHC2	NA	Q8IXK0;Q8IXK0-2;Q8IXK0-4;Q8IXK0-5	3.7866	-0.7856	XT NP A	2023ms1276	negative regulation of transcription, DNA-templated [GO:0045892]; ; ;	DNA binding [GO:0003677]; protein binding [GO:0005515]; zinc ion binding [GO:0008270]; identical protein binding [GO:0042802]; chromatin binding [GO:0003682]; histone binding [GO:0042393]; ; ;	nucleus [GO:0005634]; nucleoplasm [GO:0005654]; PcG protein complex [GO:0031519]; PRC1 complex [GO:0035102]; ; ;
Nafisa_PRO2	Polyhomeotic-like protein 2;Isoform of Q8IXK0, Isoform 2 of Polyhomeotic-like protein 2;Isoform of Q8IXK0, Isoform 4 of Polyhomeotic-like protein 2;Isoform of Q8IXK0, Isoform 5 of Polyhomeotic-like protein 2	PHC2;PHC2;PHC2;PHC2	NA	Q8IXK0;Q8IXK0-2;Q8IXK0-4;Q8IXK0-5	3.7693	-0.7825	XT NP A	2023ms1276	negative regulation of transcription, DNA-templated [GO:0045892]; ; ;	DNA binding [GO:0003677]; protein binding [GO:0005515]; zinc ion binding [GO:0008270]; identical protein binding [GO:0042802]; chromatin binding [GO:0003682]; histone binding [GO:0042393]; ; ;	nucleus [GO:0005634]; nucleoplasm [GO:0005654]; PcG protein complex [GO:0031519]; PRC1 complex [GO:0035102]; ; ;
Nafisa_PRO1	Polyhomeotic-like protein 2;Isoform of Q8IXK0, Isoform 2 of Polyhomeotic-like protein 2;Isoform of Q8IXK0, Isoform 4 of Polyhomeotic-like protein 2;Isoform of Q8IXK0, Isoform 5 of Polyhomeotic-like protein 2	PHC2;PHC2;PHC2;PHC2	NA	Q8IXK0;Q8IXK0-2;Q8IXK0-4;Q8IXK0-5	3.6369	-0.9104	XT NP A	2023ms1276	negative regulation of transcription, DNA-templated [GO:0045892]; ; ;	DNA binding [GO:0003677]; protein binding [GO:0005515]; zinc ion binding [GO:0008270]; identical protein binding [GO:0042802]; chromatin binding [GO:0003682]; histone binding [GO:0042393]; ; ;	nucleus [GO:0005634]; nucleoplasm [GO:0005654]; PcG protein complex [GO:0031519]; PRC1 complex [GO:0035102]; ; ;
Nafisa_SEN7	Na(+)/H(+) exchange regulatory cofactor NHE-RF1	SLC9A3R1	O14745	Q3SZK8	5.218	0.6052	XT NP B	2023ms1276	NA	NA	NA
Nafisa_SEN6	Na(+)/H(+) exchange regulatory cofactor NHE-RF1	SLC9A3R1	O14745	Q3SZK8	5.1907	0.5636	XT NP B	2023ms1276	NA	NA	NA
Nafisa_SEN5	Na(+)/H(+) exchange regulatory cofactor NHE-RF1	SLC9A3R1	O14745	Q3SZK8	5.1814	0.5282	XT NP B	2023ms1276	NA	NA	NA
Nafisa_SEN4	Na(+)/H(+) exchange regulatory cofactor NHE-RF1	SLC9A3R1	O14745	Q3SZK8	5.1918	0.5715	XT NP B	2023ms1276	NA	NA	NA
Nafisa_SEN3	Na(+)/H(+) exchange regulatory cofactor NHE-RF1	SLC9A3R1	O14745	Q3SZK8	5.2311	0.6114	XT NP B	2023ms1276	NA	NA	NA
Nafisa_SEN2	Na(+)/H(+) exchange regulatory cofactor NHE-RF1	SLC9A3R1	O14745	Q3SZK8	5.1766	0.5436	XT NP B	2023ms1276	NA	NA	NA
Nafisa_SEN1	Na(+)/H(+) exchange regulatory cofactor NHE-RF1	SLC9A3R1	O14745	Q3SZK8	5.1687	0.551	XT NP B	2023ms1276	NA	NA	NA
Nafisa_PRO7	Na(+)/H(+) exchange regulatory cofactor NHE-RF1	SLC9A3R1	O14745	Q3SZK8	5.2382	0.6834	XT NP B	2023ms1276	NA	NA	NA
Nafisa_PRO6	Na(+)/H(+) exchange regulatory cofactor NHE-RF1	SLC9A3R1	O14745	Q3SZK8	5.2269	0.6818	XT NP B	2023ms1276	NA	NA	NA
Nafisa_PRO5	Na(+)/H(+) exchange regulatory cofactor NHE-RF1	SLC9A3R1	O14745	Q3SZK8	5.2518	0.7146	XT NP B	2023ms1276	NA	NA	NA
Nafisa_PRO4	Na(+)/H(+) exchange regulatory cofactor NHE-RF1	SLC9A3R1	O14745	Q3SZK8	5.2275	0.6552	XT NP B	2023ms1276	NA	NA	NA
Nafisa_PRO3	Na(+)/H(+) exchange regulatory cofactor NHE-RF1	SLC9A3R1	O14745	Q3SZK8	5.2534	0.6829	XT NP B	2023ms1276	NA	NA	NA
Nafisa_PRO2	Na(+)/H(+) exchange regulatory cofactor NHE-RF1	SLC9A3R1	O14745	Q3SZK8	5.2429	0.6912	XT NP B	2023ms1276	NA	NA	NA
Nafisa_PRO1	Na(+)/H(+) exchange regulatory cofactor NHE-RF1	SLC9A3R1	O14745	Q3SZK8	5.2205	0.6733	XT NP B	2023ms1276	NA	NA	NA
Nafisa_SEN7	Cathepsin G	CTSG	P08311	P08311	7.3095	2.6968	XT NP A	2023ms1276	proteolysis [GO:0006508]; angiotensin maturation [GO:0002003]; protein phosphorylation [GO:0006468]; immune response [GO:0006955]; cytokine-mediated signaling pathway [GO:0019221]; antibacterial humoral response [GO:0019731]; extracellular matrix disassembly [GO:0022617]; purinergic nucleotide receptor signaling pathway [GO:0035590]; cellular protein metabolic process [GO:0044267]; positive regulation of immune response [GO:0050778]; defense response to Gram-negative bacterium [GO:0050829]; defense response to fungus [GO:0050832]; neutrophil-mediated killing of gram-positive bacterium [GO:0070946]; cellular response to lipopolysaccharide [GO:0071222]	serine-type endopeptidase activity [GO:0004252]; protein binding [GO:0005515]; heparin binding [GO:0008201]; peptidase activity [GO:0008233]; serine-type peptidase activity [GO:0008236]	collagen-containing extracellular matrix [GO:0062023]; extracellular region [GO:0005576]; extracellular space [GO:0005615]; nucleus [GO:0005634]; cytosol [GO:0005829]; plasma membrane [GO:0005886]; cell surface [GO:0009986]; cytoplasmic stress granule [GO:0010494]; secretory granule [GO:0030141]; azurophil granule lumen [GO:0035578]; extracellular exosome [GO:0070062]; cytoplasm [GO:0005737]; intracellular membrane-bounded organelle [GO:0043231]
Nafisa_SEN6	Cathepsin G	CTSG	P08311	P08311	7.3016	2.6745	XT NP A	2023ms1276	proteolysis [GO:0006508]; angiotensin maturation [GO:0002003]; protein phosphorylation [GO:0006468]; immune response [GO:0006955]; cytokine-mediated signaling pathway [GO:0019221]; antibacterial humoral response [GO:0019731]; extracellular matrix disassembly [GO:0022617]; purinergic nucleotide receptor signaling pathway [GO:0035590]; cellular protein metabolic process [GO:0044267]; positive regulation of immune response [GO:0050778]; defense response to Gram-negative bacterium [GO:0050829]; defense response to fungus [GO:0050832]; neutrophil-mediated killing of gram-positive bacterium [GO:0070946]; cellular response to lipopolysaccharide [GO:0071222]	serine-type endopeptidase activity [GO:0004252]; protein binding [GO:0005515]; heparin binding [GO:0008201]; peptidase activity [GO:0008233]; serine-type peptidase activity [GO:0008236]	collagen-containing extracellular matrix [GO:0062023]; extracellular region [GO:0005576]; extracellular space [GO:0005615]; nucleus [GO:0005634]; cytosol [GO:0005829]; plasma membrane [GO:0005886]; cell surface [GO:0009986]; cytoplasmic stress granule [GO:0010494]; secretory granule [GO:0030141]; azurophil granule lumen [GO:0035578]; extracellular exosome [GO:0070062]; cytoplasm [GO:0005737]; intracellular membrane-bounded organelle [GO:0043231]
Nafisa_SEN5	Cathepsin G	CTSG	P08311	P08311	7.2779	2.6247	XT NP A	2023ms1276	proteolysis [GO:0006508]; angiotensin maturation [GO:0002003]; protein phosphorylation [GO:0006468]; immune response [GO:0006955]; cytokine-mediated signaling pathway [GO:0019221]; antibacterial humoral response [GO:0019731]; extracellular matrix disassembly [GO:0022617]; purinergic nucleotide receptor signaling pathway [GO:0035590]; cellular protein metabolic process [GO:0044267]; positive regulation of immune response [GO:0050778]; defense response to Gram-negative bacterium [GO:0050829]; defense response to fungus [GO:0050832]; neutrophil-mediated killing of gram-positive bacterium [GO:0070946]; cellular response to lipopolysaccharide [GO:0071222]	serine-type endopeptidase activity [GO:0004252]; protein binding [GO:0005515]; heparin binding [GO:0008201]; peptidase activity [GO:0008233]; serine-type peptidase activity [GO:0008236]	collagen-containing extracellular matrix [GO:0062023]; extracellular region [GO:0005576]; extracellular space [GO:0005615]; nucleus [GO:0005634]; cytosol [GO:0005829]; plasma membrane [GO:0005886]; cell surface [GO:0009986]; cytoplasmic stress granule [GO:0010494]; secretory granule [GO:0030141]; azurophil granule lumen [GO:0035578]; extracellular exosome [GO:0070062]; cytoplasm [GO:0005737]; intracellular membrane-bounded organelle [GO:0043231]
Nafisa_SEN4	Cathepsin G	CTSG	P08311	P08311	7.3482	2.7278	XT NP A	2023ms1276	proteolysis [GO:0006508]; angiotensin maturation [GO:0002003]; protein phosphorylation [GO:0006468]; immune response [GO:0006955]; cytokine-mediated signaling pathway [GO:0019221]; antibacterial humoral response [GO:0019731]; extracellular matrix disassembly [GO:0022617]; purinergic nucleotide receptor signaling pathway [GO:0035590]; cellular protein metabolic process [GO:0044267]; positive regulation of immune response [GO:0050778]; defense response to Gram-negative bacterium [GO:0050829]; defense response to fungus [GO:0050832]; neutrophil-mediated killing of gram-positive bacterium [GO:0070946]; cellular response to lipopolysaccharide [GO:0071222]	serine-type endopeptidase activity [GO:0004252]; protein binding [GO:0005515]; heparin binding [GO:0008201]; peptidase activity [GO:0008233]; serine-type peptidase activity [GO:0008236]	collagen-containing extracellular matrix [GO:0062023]; extracellular region [GO:0005576]; extracellular space [GO:0005615]; nucleus [GO:0005634]; cytosol [GO:0005829]; plasma membrane [GO:0005886]; cell surface [GO:0009986]; cytoplasmic stress granule [GO:0010494]; secretory granule [GO:0030141]; azurophil granule lumen [GO:0035578]; extracellular exosome [GO:0070062]; cytoplasm [GO:0005737]; intracellular membrane-bounded organelle [GO:0043231]
Nafisa_SEN3	Cathepsin G	CTSG	P08311	P08311	7.378	2.7583	XT NP A	2023ms1276	proteolysis [GO:0006508]; angiotensin maturation [GO:0002003]; protein phosphorylation [GO:0006468]; immune response [GO:0006955]; cytokine-mediated signaling pathway [GO:0019221]; antibacterial humoral response [GO:0019731]; extracellular matrix disassembly [GO:0022617]; purinergic nucleotide receptor signaling pathway [GO:0035590]; cellular protein metabolic process [GO:0044267]; positive regulation of immune response [GO:0050778]; defense response to Gram-negative bacterium [GO:0050829]; defense response to fungus [GO:0050832]; neutrophil-mediated killing of gram-positive bacterium [GO:0070946]; cellular response to lipopolysaccharide [GO:0071222]	serine-type endopeptidase activity [GO:0004252]; protein binding [GO:0005515]; heparin binding [GO:0008201]; peptidase activity [GO:0008233]; serine-type peptidase activity [GO:0008236]	collagen-containing extracellular matrix [GO:0062023]; extracellular region [GO:0005576]; extracellular space [GO:0005615]; nucleus [GO:0005634]; cytosol [GO:0005829]; plasma membrane [GO:0005886]; cell surface [GO:0009986]; cytoplasmic stress granule [GO:0010494]; secretory granule [GO:0030141]; azurophil granule lumen [GO:0035578]; extracellular exosome [GO:0070062]; cytoplasm [GO:0005737]; intracellular membrane-bounded organelle [GO:0043231]
Nafisa_SEN2	Cathepsin G	CTSG	P08311	P08311	7.2929	2.66	XT NP A	2023ms1276	proteolysis [GO:0006508]; angiotensin maturation [GO:0002003]; protein phosphorylation [GO:0006468]; immune response [GO:0006955]; cytokine-mediated signaling pathway [GO:0019221]; antibacterial humoral response [GO:0019731]; extracellular matrix disassembly [GO:0022617]; purinergic nucleotide receptor signaling pathway [GO:0035590]; cellular protein metabolic process [GO:0044267]; positive regulation of immune response [GO:0050778]; defense response to Gram-negative bacterium [GO:0050829]; defense response to fungus [GO:0050832]; neutrophil-mediated killing of gram-positive bacterium [GO:0070946]; cellular response to lipopolysaccharide [GO:0071222]	serine-type endopeptidase activity [GO:0004252]; protein binding [GO:0005515]; heparin binding [GO:0008201]; peptidase activity [GO:0008233]; serine-type peptidase activity [GO:0008236]	collagen-containing extracellular matrix [GO:0062023]; extracellular region [GO:0005576]; extracellular space [GO:0005615]; nucleus [GO:0005634]; cytosol [GO:0005829]; plasma membrane [GO:0005886]; cell surface [GO:0009986]; cytoplasmic stress granule [GO:0010494]; secretory granule [GO:0030141]; azurophil granule lumen [GO:0035578]; extracellular exosome [GO:0070062]; cytoplasm [GO:0005737]; intracellular membrane-bounded organelle [GO:0043231]
Nafisa_SEN1	Cathepsin G	CTSG	P08311	P08311	7.3391	2.7214	XT NP A	2023ms1276	proteolysis [GO:0006508]; angiotensin maturation [GO:0002003]; protein phosphorylation [GO:0006468]; immune response [GO:0006955]; cytokine-mediated signaling pathway [GO:0019221]; antibacterial humoral response [GO:0019731]; extracellular matrix disassembly [GO:0022617]; purinergic nucleotide receptor signaling pathway [GO:0035590]; cellular protein metabolic process [GO:0044267]; positive regulation of immune response [GO:0050778]; defense response to Gram-negative bacterium [GO:0050829]; defense response to fungus [GO:0050832]; neutrophil-mediated killing of gram-positive bacterium [GO:0070946]; cellular response to lipopolysaccharide [GO:0071222]	serine-type endopeptidase activity [GO:0004252]; protein binding [GO:0005515]; heparin binding [GO:0008201]; peptidase activity [GO:0008233]; serine-type peptidase activity [GO:0008236]	collagen-containing extracellular matrix [GO:0062023]; extracellular region [GO:0005576]; extracellular space [GO:0005615]; nucleus [GO:0005634]; cytosol [GO:0005829]; plasma membrane [GO:0005886]; cell surface [GO:0009986]; cytoplasmic stress granule [GO:0010494]; secretory granule [GO:0030141]; azurophil granule lumen [GO:0035578]; extracellular exosome [GO:0070062]; cytoplasm [GO:0005737]; intracellular membrane-bounded organelle [GO:0043231]
Nafisa_PRO7	Cathepsin G	CTSG	P08311	P08311	7.4807	2.9259	XT NP A	2023ms1276	proteolysis [GO:0006508]; angiotensin maturation [GO:0002003]; protein phosphorylation [GO:0006468]; immune response [GO:0006955]; cytokine-mediated signaling pathway [GO:0019221]; antibacterial humoral response [GO:0019731]; extracellular matrix disassembly [GO:0022617]; purinergic nucleotide receptor signaling pathway [GO:0035590]; cellular protein metabolic process [GO:0044267]; positive regulation of immune response [GO:0050778]; defense response to Gram-negative bacterium [GO:0050829]; defense response to fungus [GO:0050832]; neutrophil-mediated killing of gram-positive bacterium [GO:0070946]; cellular response to lipopolysaccharide [GO:0071222]	serine-type endopeptidase activity [GO:0004252]; protein binding [GO:0005515]; heparin binding [GO:0008201]; peptidase activity [GO:0008233]; serine-type peptidase activity [GO:0008236]	collagen-containing extracellular matrix [GO:0062023]; extracellular region [GO:0005576]; extracellular space [GO:0005615]; nucleus [GO:0005634]; cytosol [GO:0005829]; plasma membrane [GO:0005886]; cell surface [GO:0009986]; cytoplasmic stress granule [GO:0010494]; secretory granule [GO:0030141]; azurophil granule lumen [GO:0035578]; extracellular exosome [GO:0070062]; cytoplasm [GO:0005737]; intracellular membrane-bounded organelle [GO:0043231]
Nafisa_PRO6	Cathepsin G	CTSG	P08311	P08311	7.406	2.861	XT NP A	2023ms1276	proteolysis [GO:0006508]; angiotensin maturation [GO:0002003]; protein phosphorylation [GO:0006468]; immune response [GO:0006955]; cytokine-mediated signaling pathway [GO:0019221]; antibacterial humoral response [GO:0019731]; extracellular matrix disassembly [GO:0022617]; purinergic nucleotide receptor signaling pathway [GO:0035590]; cellular protein metabolic process [GO:0044267]; positive regulation of immune response [GO:0050778]; defense response to Gram-negative bacterium [GO:0050829]; defense response to fungus [GO:0050832]; neutrophil-mediated killing of gram-positive bacterium [GO:0070946]; cellular response to lipopolysaccharide [GO:0071222]	serine-type endopeptidase activity [GO:0004252]; protein binding [GO:0005515]; heparin binding [GO:0008201]; peptidase activity [GO:0008233]; serine-type peptidase activity [GO:0008236]	collagen-containing extracellular matrix [GO:0062023]; extracellular region [GO:0005576]; extracellular space [GO:0005615]; nucleus [GO:0005634]; cytosol [GO:0005829]; plasma membrane [GO:0005886]; cell surface [GO:0009986]; cytoplasmic stress granule [GO:0010494]; secretory granule [GO:0030141]; azurophil granule lumen [GO:0035578]; extracellular exosome [GO:0070062]; cytoplasm [GO:0005737]; intracellular membrane-bounded organelle [GO:0043231]
Nafisa_PRO5	Cathepsin G	CTSG	P08311	P08311	7.4195	2.8824	XT NP A	2023ms1276	proteolysis [GO:0006508]; angiotensin maturation [GO:0002003]; protein phosphorylation [GO:0006468]; immune response [GO:0006955]; cytokine-mediated signaling pathway [GO:0019221]; antibacterial humoral response [GO:0019731]; extracellular matrix disassembly [GO:0022617]; purinergic nucleotide receptor signaling pathway [GO:0035590]; cellular protein metabolic process [GO:0044267]; positive regulation of immune response [GO:0050778]; defense response to Gram-negative bacterium [GO:0050829]; defense response to fungus [GO:0050832]; neutrophil-mediated killing of gram-positive bacterium [GO:0070946]; cellular response to lipopolysaccharide [GO:0071222]	serine-type endopeptidase activity [GO:0004252]; protein binding [GO:0005515]; heparin binding [GO:0008201]; peptidase activity [GO:0008233]; serine-type peptidase activity [GO:0008236]	collagen-containing extracellular matrix [GO:0062023]; extracellular region [GO:0005576]; extracellular space [GO:0005615]; nucleus [GO:0005634]; cytosol [GO:0005829]; plasma membrane [GO:0005886]; cell surface [GO:0009986]; cytoplasmic stress granule [GO:0010494]; secretory granule [GO:0030141]; azurophil granule lumen [GO:0035578]; extracellular exosome [GO:0070062]; cytoplasm [GO:0005737]; intracellular membrane-bounded organelle [GO:0043231]
Nafisa_PRO4	Cathepsin G	CTSG	P08311	P08311	7.4808	2.9086	XT NP A	2023ms1276	proteolysis [GO:0006508]; angiotensin maturation [GO:0002003]; protein phosphorylation [GO:0006468]; immune response [GO:0006955]; cytokine-mediated signaling pathway [GO:0019221]; antibacterial humoral response [GO:0019731]; extracellular matrix disassembly [GO:0022617]; purinergic nucleotide receptor signaling pathway [GO:0035590]; cellular protein metabolic process [GO:0044267]; positive regulation of immune response [GO:0050778]; defense response to Gram-negative bacterium [GO:0050829]; defense response to fungus [GO:0050832]; neutrophil-mediated killing of gram-positive bacterium [GO:0070946]; cellular response to lipopolysaccharide [GO:0071222]	serine-type endopeptidase activity [GO:0004252]; protein binding [GO:0005515]; heparin binding [GO:0008201]; peptidase activity [GO:0008233]; serine-type peptidase activity [GO:0008236]	collagen-containing extracellular matrix [GO:0062023]; extracellular region [GO:0005576]; extracellular space [GO:0005615]; nucleus [GO:0005634]; cytosol [GO:0005829]; plasma membrane [GO:0005886]; cell surface [GO:0009986]; cytoplasmic stress granule [GO:0010494]; secretory granule [GO:0030141]; azurophil granule lumen [GO:0035578]; extracellular exosome [GO:0070062]; cytoplasm [GO:0005737]; intracellular membrane-bounded organelle [GO:0043231]
Nafisa_PRO3	Cathepsin G	CTSG	P08311	P08311	7.5396	2.969	XT NP A	2023ms1276	proteolysis [GO:0006508]; angiotensin maturation [GO:0002003]; protein phosphorylation [GO:0006468]; immune response [GO:0006955]; cytokine-mediated signaling pathway [GO:0019221]; antibacterial humoral response [GO:0019731]; extracellular matrix disassembly [GO:0022617]; purinergic nucleotide receptor signaling pathway [GO:0035590]; cellular protein metabolic process [GO:0044267]; positive regulation of immune response [GO:0050778]; defense response to Gram-negative bacterium [GO:0050829]; defense response to fungus [GO:0050832]; neutrophil-mediated killing of gram-positive bacterium [GO:0070946]; cellular response to lipopolysaccharide [GO:0071222]	serine-type endopeptidase activity [GO:0004252]; protein binding [GO:0005515]; heparin binding [GO:0008201]; peptidase activity [GO:0008233]; serine-type peptidase activity [GO:0008236]	collagen-containing extracellular matrix [GO:0062023]; extracellular region [GO:0005576]; extracellular space [GO:0005615]; nucleus [GO:0005634]; cytosol [GO:0005829]; plasma membrane [GO:0005886]; cell surface [GO:0009986]; cytoplasmic stress granule [GO:0010494]; secretory granule [GO:0030141]; azurophil granule lumen [GO:0035578]; extracellular exosome [GO:0070062]; cytoplasm [GO:0005737]; intracellular membrane-bounded organelle [GO:0043231]
Nafisa_PRO2	Cathepsin G	CTSG	P08311	P08311	7.5101	2.9584	XT NP A	2023ms1276	proteolysis [GO:0006508]; angiotensin maturation [GO:0002003]; protein phosphorylation [GO:0006468]; immune response [GO:0006955]; cytokine-mediated signaling pathway [GO:0019221]; antibacterial humoral response [GO:0019731]; extracellular matrix disassembly [GO:0022617]; purinergic nucleotide receptor signaling pathway [GO:0035590]; cellular protein metabolic process [GO:0044267]; positive regulation of immune response [GO:0050778]; defense response to Gram-negative bacterium [GO:0050829]; defense response to fungus [GO:0050832]; neutrophil-mediated killing of gram-positive bacterium [GO:0070946]; cellular response to lipopolysaccharide [GO:0071222]	serine-type endopeptidase activity [GO:0004252]; protein binding [GO:0005515]; heparin binding [GO:0008201]; peptidase activity [GO:0008233]; serine-type peptidase activity [GO:0008236]	collagen-containing extracellular matrix [GO:0062023]; extracellular region [GO:0005576]; extracellular space [GO:0005615]; nucleus [GO:0005634]; cytosol [GO:0005829]; plasma membrane [GO:0005886]; cell surface [GO:0009986]; cytoplasmic stress granule [GO:0010494]; secretory granule [GO:0030141]; azurophil granule lumen [GO:0035578]; extracellular exosome [GO:0070062]; cytoplasm [GO:0005737]; intracellular membrane-bounded organelle [GO:0043231]
Nafisa_PRO1	Cathepsin G	CTSG	P08311	P08311	7.5073	2.9601	XT NP A	2023ms1276	proteolysis [GO:0006508]; angiotensin maturation [GO:0002003]; protein phosphorylation [GO:0006468]; immune response [GO:0006955]; cytokine-mediated signaling pathway [GO:0019221]; antibacterial humoral response [GO:0019731]; extracellular matrix disassembly [GO:0022617]; purinergic nucleotide receptor signaling pathway [GO:0035590]; cellular protein metabolic process [GO:0044267]; positive regulation of immune response [GO:0050778]; defense response to Gram-negative bacterium [GO:0050829]; defense response to fungus [GO:0050832]; neutrophil-mediated killing of gram-positive bacterium [GO:0070946]; cellular response to lipopolysaccharide [GO:0071222]	serine-type endopeptidase activity [GO:0004252]; protein binding [GO:0005515]; heparin binding [GO:0008201]; peptidase activity [GO:0008233]; serine-type peptidase activity [GO:0008236]	collagen-containing extracellular matrix [GO:0062023]; extracellular region [GO:0005576]; extracellular space [GO:0005615]; nucleus [GO:0005634]; cytosol [GO:0005829]; plasma membrane [GO:0005886]; cell surface [GO:0009986]; cytoplasmic stress granule [GO:0010494]; secretory granule [GO:0030141]; azurophil granule lumen [GO:0035578]; extracellular exosome [GO:0070062]; cytoplasm [GO:0005737]; intracellular membrane-bounded organelle [GO:0043231]
Nafisa_SEN7	Protein FAM98A	FAM98A	B4DT23	Q8NCA5	5.0553	0.4426	XT NP A	2023ms1276	protein methylation [GO:0006479]; positive regulation of cell population proliferation [GO:0008284]; positive regulation of gene expression [GO:0010628]; lysosome localization [GO:0032418]; positive regulation of ruffle assembly [GO:1900029]	RNA binding [GO:0003723]; protein binding [GO:0005515]; protein methyltransferase activity [GO:0008276]	tRNA-splicing ligase complex [GO:0072669]
Nafisa_SEN6	Protein FAM98A	FAM98A	B4DT23	Q8NCA5	5.0778	0.4507	XT NP A	2023ms1276	protein methylation [GO:0006479]; positive regulation of cell population proliferation [GO:0008284]; positive regulation of gene expression [GO:0010628]; lysosome localization [GO:0032418]; positive regulation of ruffle assembly [GO:1900029]	RNA binding [GO:0003723]; protein binding [GO:0005515]; protein methyltransferase activity [GO:0008276]	tRNA-splicing ligase complex [GO:0072669]
Nafisa_SEN5	Protein FAM98A	FAM98A	B4DT23	Q8NCA5	5.1775	0.5244	XT NP A	2023ms1276	protein methylation [GO:0006479]; positive regulation of cell population proliferation [GO:0008284]; positive regulation of gene expression [GO:0010628]; lysosome localization [GO:0032418]; positive regulation of ruffle assembly [GO:1900029]	RNA binding [GO:0003723]; protein binding [GO:0005515]; protein methyltransferase activity [GO:0008276]	tRNA-splicing ligase complex [GO:0072669]
Nafisa_SEN4	Protein FAM98A	FAM98A	B4DT23	Q8NCA5	5.0828	0.4625	XT NP A	2023ms1276	protein methylation [GO:0006479]; positive regulation of cell population proliferation [GO:0008284]; positive regulation of gene expression [GO:0010628]; lysosome localization [GO:0032418]; positive regulation of ruffle assembly [GO:1900029]	RNA binding [GO:0003723]; protein binding [GO:0005515]; protein methyltransferase activity [GO:0008276]	tRNA-splicing ligase complex [GO:0072669]
Nafisa_SEN3	Protein FAM98A	FAM98A	B4DT23	Q8NCA5	5.058	0.4384	XT NP A	2023ms1276	protein methylation [GO:0006479]; positive regulation of cell population proliferation [GO:0008284]; positive regulation of gene expression [GO:0010628]; lysosome localization [GO:0032418]; positive regulation of ruffle assembly [GO:1900029]	RNA binding [GO:0003723]; protein binding [GO:0005515]; protein methyltransferase activity [GO:0008276]	tRNA-splicing ligase complex [GO:0072669]
Nafisa_SEN2	Protein FAM98A	FAM98A	B4DT23	Q8NCA5	5.116	0.4831	XT NP A	2023ms1276	protein methylation [GO:0006479]; positive regulation of cell population proliferation [GO:0008284]; positive regulation of gene expression [GO:0010628]; lysosome localization [GO:0032418]; positive regulation of ruffle assembly [GO:1900029]	RNA binding [GO:0003723]; protein binding [GO:0005515]; protein methyltransferase activity [GO:0008276]	tRNA-splicing ligase complex [GO:0072669]
Nafisa_SEN1	Protein FAM98A	FAM98A	B4DT23	Q8NCA5	5.0556	0.4378	XT NP A	2023ms1276	protein methylation [GO:0006479]; positive regulation of cell population proliferation [GO:0008284]; positive regulation of gene expression [GO:0010628]; lysosome localization [GO:0032418]; positive regulation of ruffle assembly [GO:1900029]	RNA binding [GO:0003723]; protein binding [GO:0005515]; protein methyltransferase activity [GO:0008276]	tRNA-splicing ligase complex [GO:0072669]
Nafisa_PRO7	Protein FAM98A	FAM98A	B4DT23	Q8NCA5	4.7577	0.2028	XT NP A	2023ms1276	protein methylation [GO:0006479]; positive regulation of cell population proliferation [GO:0008284]; positive regulation of gene expression [GO:0010628]; lysosome localization [GO:0032418]; positive regulation of ruffle assembly [GO:1900029]	RNA binding [GO:0003723]; protein binding [GO:0005515]; protein methyltransferase activity [GO:0008276]	tRNA-splicing ligase complex [GO:0072669]
Nafisa_PRO6	Protein FAM98A	FAM98A	B4DT23	Q8NCA5	4.7429	0.1978	XT NP A	2023ms1276	protein methylation [GO:0006479]; positive regulation of cell population proliferation [GO:0008284]; positive regulation of gene expression [GO:0010628]; lysosome localization [GO:0032418]; positive regulation of ruffle assembly [GO:1900029]	RNA binding [GO:0003723]; protein binding [GO:0005515]; protein methyltransferase activity [GO:0008276]	tRNA-splicing ligase complex [GO:0072669]
Nafisa_PRO5	Protein FAM98A	FAM98A	B4DT23	Q8NCA5	4.7139	0.1767	XT NP A	2023ms1276	protein methylation [GO:0006479]; positive regulation of cell population proliferation [GO:0008284]; positive regulation of gene expression [GO:0010628]; lysosome localization [GO:0032418]; positive regulation of ruffle assembly [GO:1900029]	RNA binding [GO:0003723]; protein binding [GO:0005515]; protein methyltransferase activity [GO:0008276]	tRNA-splicing ligase complex [GO:0072669]
Nafisa_PRO4	Protein FAM98A	FAM98A	B4DT23	Q8NCA5	4.7804	0.2081	XT NP A	2023ms1276	protein methylation [GO:0006479]; positive regulation of cell population proliferation [GO:0008284]; positive regulation of gene expression [GO:0010628]; lysosome localization [GO:0032418]; positive regulation of ruffle assembly [GO:1900029]	RNA binding [GO:0003723]; protein binding [GO:0005515]; protein methyltransferase activity [GO:0008276]	tRNA-splicing ligase complex [GO:0072669]
Nafisa_PRO3	Protein FAM98A	FAM98A	B4DT23	Q8NCA5	4.7477	0.1772	XT NP A	2023ms1276	protein methylation [GO:0006479]; positive regulation of cell population proliferation [GO:0008284]; positive regulation of gene expression [GO:0010628]; lysosome localization [GO:0032418]; positive regulation of ruffle assembly [GO:1900029]	RNA binding [GO:0003723]; protein binding [GO:0005515]; protein methyltransferase activity [GO:0008276]	tRNA-splicing ligase complex [GO:0072669]
Nafisa_PRO2	Protein FAM98A	FAM98A	B4DT23	Q8NCA5	4.715	0.1633	XT NP A	2023ms1276	protein methylation [GO:0006479]; positive regulation of cell population proliferation [GO:0008284]; positive regulation of gene expression [GO:0010628]; lysosome localization [GO:0032418]; positive regulation of ruffle assembly [GO:1900029]	RNA binding [GO:0003723]; protein binding [GO:0005515]; protein methyltransferase activity [GO:0008276]	tRNA-splicing ligase complex [GO:0072669]
Nafisa_PRO1	Protein FAM98A	FAM98A	B4DT23	Q8NCA5	4.7381	0.1908	XT NP A	2023ms1276	protein methylation [GO:0006479]; positive regulation of cell population proliferation [GO:0008284]; positive regulation of gene expression [GO:0010628]; lysosome localization [GO:0032418]; positive regulation of ruffle assembly [GO:1900029]	RNA binding [GO:0003723]; protein binding [GO:0005515]; protein methyltransferase activity [GO:0008276]	tRNA-splicing ligase complex [GO:0072669]
Nafisa_SEN7	Carboxypeptidase D	CPD	O75976	E1BLR9	5.1645	0.5517	XT NP B	2023ms1276	NA	NA	NA
Nafisa_SEN6	Carboxypeptidase D	CPD	O75976	E1BLR9	5.1175	0.4904	XT NP B	2023ms1276	NA	NA	NA
Nafisa_SEN5	Carboxypeptidase D	CPD	O75976	E1BLR9	5.1482	0.4951	XT NP B	2023ms1276	NA	NA	NA
Nafisa_SEN4	Carboxypeptidase D	CPD	O75976	E1BLR9	5.1509	0.5306	XT NP B	2023ms1276	NA	NA	NA
Nafisa_SEN3	Carboxypeptidase D	CPD	O75976	E1BLR9	5.1493	0.5296	XT NP B	2023ms1276	NA	NA	NA
Nafisa_SEN2	Carboxypeptidase D	CPD	O75976	E1BLR9	5.1449	0.512	XT NP B	2023ms1276	NA	NA	NA
Nafisa_SEN1	Carboxypeptidase D	CPD	O75976	E1BLR9	5.1661	0.5484	XT NP B	2023ms1276	NA	NA	NA
Nafisa_PRO7	Carboxypeptidase D	CPD	O75976	E1BLR9	5.173	0.6181	XT NP B	2023ms1276	NA	NA	NA
Nafisa_PRO6	Carboxypeptidase D	CPD	O75976	E1BLR9	5.2024	0.6573	XT NP B	2023ms1276	NA	NA	NA
Nafisa_PRO5	Carboxypeptidase D	CPD	O75976	E1BLR9	5.2045	0.6673	XT NP B	2023ms1276	NA	NA	NA
Nafisa_PRO4	Carboxypeptidase D	CPD	O75976	E1BLR9	5.2107	0.6385	XT NP B	2023ms1276	NA	NA	NA
Nafisa_PRO3	Carboxypeptidase D	CPD	O75976	E1BLR9	5.2096	0.639	XT NP B	2023ms1276	NA	NA	NA
Nafisa_PRO2	Carboxypeptidase D	CPD	O75976	E1BLR9	5.2146	0.6628	XT NP B	2023ms1276	NA	NA	NA
Nafisa_PRO1	Carboxypeptidase D	CPD	O75976	E1BLR9	5.1475	0.6002	XT NP B	2023ms1276	NA	NA	NA
Nafisa_SEN7	WD repeat-containing protein 91	WDR91	A4D1P6	A4D1P6	4.8759	0.2631	XT NP A	2023ms1276	ubiquitin-dependent protein catabolic process [GO:0006511]; regulation of phosphatidylinositol 3-kinase activity [GO:0043551]; early endosome to late endosome transport [GO:0045022]; regulation of cellular protein catabolic process [GO:1903362]	protein binding [GO:0005515]; phosphatidylinositol 3-kinase regulator activity [GO:0035014]	cytosol [GO:0005829]; extrinsic component of endosome membrane [GO:0031313]; early endosome membrane [GO:0031901]; late endosome membrane [GO:0031902]
Nafisa_SEN6	WD repeat-containing protein 91	WDR91	A4D1P6	A4D1P6	4.8882	0.2611	XT NP A	2023ms1276	ubiquitin-dependent protein catabolic process [GO:0006511]; regulation of phosphatidylinositol 3-kinase activity [GO:0043551]; early endosome to late endosome transport [GO:0045022]; regulation of cellular protein catabolic process [GO:1903362]	protein binding [GO:0005515]; phosphatidylinositol 3-kinase regulator activity [GO:0035014]	cytosol [GO:0005829]; extrinsic component of endosome membrane [GO:0031313]; early endosome membrane [GO:0031901]; late endosome membrane [GO:0031902]
Nafisa_SEN5	WD repeat-containing protein 91	WDR91	A4D1P6	A4D1P6	4.9234	0.2703	XT NP A	2023ms1276	ubiquitin-dependent protein catabolic process [GO:0006511]; regulation of phosphatidylinositol 3-kinase activity [GO:0043551]; early endosome to late endosome transport [GO:0045022]; regulation of cellular protein catabolic process [GO:1903362]	protein binding [GO:0005515]; phosphatidylinositol 3-kinase regulator activity [GO:0035014]	cytosol [GO:0005829]; extrinsic component of endosome membrane [GO:0031313]; early endosome membrane [GO:0031901]; late endosome membrane [GO:0031902]
Nafisa_SEN4	WD repeat-containing protein 91	WDR91	A4D1P6	A4D1P6	4.8893	0.269	XT NP A	2023ms1276	ubiquitin-dependent protein catabolic process [GO:0006511]; regulation of phosphatidylinositol 3-kinase activity [GO:0043551]; early endosome to late endosome transport [GO:0045022]; regulation of cellular protein catabolic process [GO:1903362]	protein binding [GO:0005515]; phosphatidylinositol 3-kinase regulator activity [GO:0035014]	cytosol [GO:0005829]; extrinsic component of endosome membrane [GO:0031313]; early endosome membrane [GO:0031901]; late endosome membrane [GO:0031902]
Nafisa_SEN3	WD repeat-containing protein 91	WDR91	A4D1P6	A4D1P6	4.8545	0.2349	XT NP A	2023ms1276	ubiquitin-dependent protein catabolic process [GO:0006511]; regulation of phosphatidylinositol 3-kinase activity [GO:0043551]; early endosome to late endosome transport [GO:0045022]; regulation of cellular protein catabolic process [GO:1903362]	protein binding [GO:0005515]; phosphatidylinositol 3-kinase regulator activity [GO:0035014]	cytosol [GO:0005829]; extrinsic component of endosome membrane [GO:0031313]; early endosome membrane [GO:0031901]; late endosome membrane [GO:0031902]
Nafisa_SEN2	WD repeat-containing protein 91	WDR91	A4D1P6	A4D1P6	4.9048	0.2718	XT NP A	2023ms1276	ubiquitin-dependent protein catabolic process [GO:0006511]; regulation of phosphatidylinositol 3-kinase activity [GO:0043551]; early endosome to late endosome transport [GO:0045022]; regulation of cellular protein catabolic process [GO:1903362]	protein binding [GO:0005515]; phosphatidylinositol 3-kinase regulator activity [GO:0035014]	cytosol [GO:0005829]; extrinsic component of endosome membrane [GO:0031313]; early endosome membrane [GO:0031901]; late endosome membrane [GO:0031902]
Nafisa_SEN1	WD repeat-containing protein 91	WDR91	A4D1P6	A4D1P6	4.8742	0.2565	XT NP A	2023ms1276	ubiquitin-dependent protein catabolic process [GO:0006511]; regulation of phosphatidylinositol 3-kinase activity [GO:0043551]; early endosome to late endosome transport [GO:0045022]; regulation of cellular protein catabolic process [GO:1903362]	protein binding [GO:0005515]; phosphatidylinositol 3-kinase regulator activity [GO:0035014]	cytosol [GO:0005829]; extrinsic component of endosome membrane [GO:0031313]; early endosome membrane [GO:0031901]; late endosome membrane [GO:0031902]
Nafisa_PRO7	WD repeat-containing protein 91	WDR91	A4D1P6	A4D1P6	4.617	0.0621	XT NP A	2023ms1276	ubiquitin-dependent protein catabolic process [GO:0006511]; regulation of phosphatidylinositol 3-kinase activity [GO:0043551]; early endosome to late endosome transport [GO:0045022]; regulation of cellular protein catabolic process [GO:1903362]	protein binding [GO:0005515]; phosphatidylinositol 3-kinase regulator activity [GO:0035014]	cytosol [GO:0005829]; extrinsic component of endosome membrane [GO:0031313]; early endosome membrane [GO:0031901]; late endosome membrane [GO:0031902]
Nafisa_PRO6	WD repeat-containing protein 91	WDR91	A4D1P6	A4D1P6	4.6671	0.122	XT NP A	2023ms1276	ubiquitin-dependent protein catabolic process [GO:0006511]; regulation of phosphatidylinositol 3-kinase activity [GO:0043551]; early endosome to late endosome transport [GO:0045022]; regulation of cellular protein catabolic process [GO:1903362]	protein binding [GO:0005515]; phosphatidylinositol 3-kinase regulator activity [GO:0035014]	cytosol [GO:0005829]; extrinsic component of endosome membrane [GO:0031313]; early endosome membrane [GO:0031901]; late endosome membrane [GO:0031902]
Nafisa_PRO5	WD repeat-containing protein 91	WDR91	A4D1P6	A4D1P6	4.5677	0.0305	XT NP A	2023ms1276	ubiquitin-dependent protein catabolic process [GO:0006511]; regulation of phosphatidylinositol 3-kinase activity [GO:0043551]; early endosome to late endosome transport [GO:0045022]; regulation of cellular protein catabolic process [GO:1903362]	protein binding [GO:0005515]; phosphatidylinositol 3-kinase regulator activity [GO:0035014]	cytosol [GO:0005829]; extrinsic component of endosome membrane [GO:0031313]; early endosome membrane [GO:0031901]; late endosome membrane [GO:0031902]
Nafisa_PRO4	WD repeat-containing protein 91	WDR91	A4D1P6	A4D1P6	4.6521	0.0798	XT NP A	2023ms1276	ubiquitin-dependent protein catabolic process [GO:0006511]; regulation of phosphatidylinositol 3-kinase activity [GO:0043551]; early endosome to late endosome transport [GO:0045022]; regulation of cellular protein catabolic process [GO:1903362]	protein binding [GO:0005515]; phosphatidylinositol 3-kinase regulator activity [GO:0035014]	cytosol [GO:0005829]; extrinsic component of endosome membrane [GO:0031313]; early endosome membrane [GO:0031901]; late endosome membrane [GO:0031902]
Nafisa_PRO3	WD repeat-containing protein 91	WDR91	A4D1P6	A4D1P6	4.6002	0.0297	XT NP A	2023ms1276	ubiquitin-dependent protein catabolic process [GO:0006511]; regulation of phosphatidylinositol 3-kinase activity [GO:0043551]; early endosome to late endosome transport [GO:0045022]; regulation of cellular protein catabolic process [GO:1903362]	protein binding [GO:0005515]; phosphatidylinositol 3-kinase regulator activity [GO:0035014]	cytosol [GO:0005829]; extrinsic component of endosome membrane [GO:0031313]; early endosome membrane [GO:0031901]; late endosome membrane [GO:0031902]
Nafisa_PRO2	WD repeat-containing protein 91	WDR91	A4D1P6	A4D1P6	4.5786	0.0268	XT NP A	2023ms1276	ubiquitin-dependent protein catabolic process [GO:0006511]; regulation of phosphatidylinositol 3-kinase activity [GO:0043551]; early endosome to late endosome transport [GO:0045022]; regulation of cellular protein catabolic process [GO:1903362]	protein binding [GO:0005515]; phosphatidylinositol 3-kinase regulator activity [GO:0035014]	cytosol [GO:0005829]; extrinsic component of endosome membrane [GO:0031313]; early endosome membrane [GO:0031901]; late endosome membrane [GO:0031902]
Nafisa_PRO1	WD repeat-containing protein 91	WDR91	A4D1P6	A4D1P6	4.6292	0.082	XT NP A	2023ms1276	ubiquitin-dependent protein catabolic process [GO:0006511]; regulation of phosphatidylinositol 3-kinase activity [GO:0043551]; early endosome to late endosome transport [GO:0045022]; regulation of cellular protein catabolic process [GO:1903362]	protein binding [GO:0005515]; phosphatidylinositol 3-kinase regulator activity [GO:0035014]	cytosol [GO:0005829]; extrinsic component of endosome membrane [GO:0031313]; early endosome membrane [GO:0031901]; late endosome membrane [GO:0031902]
Nafisa_SEN7	Thyroid transcription factor 1-associated protein 26	CCDC59	Q9P031	A5PJN1	3.9277	-0.6851	XT NP A	2023ms1276	NA	NA	NA
Nafisa_SEN6	Thyroid transcription factor 1-associated protein 26	CCDC59	Q9P031	A5PJN1	3.8584	-0.7687	XT NP A	2023ms1276	NA	NA	NA
Nafisa_SEN5	Thyroid transcription factor 1-associated protein 26	CCDC59	Q9P031	A5PJN1	3.7275	-0.9257	XT NP A	2023ms1276	NA	NA	NA
Nafisa_SEN4	Thyroid transcription factor 1-associated protein 26	CCDC59	Q9P031	A5PJN1	3.7548	-0.8655	XT NP A	2023ms1276	NA	NA	NA
Nafisa_SEN3	Thyroid transcription factor 1-associated protein 26	CCDC59	Q9P031	A5PJN1	3.7835	-0.8362	XT NP A	2023ms1276	NA	NA	NA
Nafisa_SEN2	Thyroid transcription factor 1-associated protein 26	CCDC59	Q9P031	A5PJN1	3.8755	-0.7575	XT NP A	2023ms1276	NA	NA	NA
Nafisa_SEN1	Thyroid transcription factor 1-associated protein 26	CCDC59	Q9P031	A5PJN1	3.9027	-0.715	XT NP A	2023ms1276	NA	NA	NA
Nafisa_PRO6	Thyroid transcription factor 1-associated protein 26	CCDC59	Q9P031	A5PJN1	3.2276	-1.3174	XT NP A	2023ms1276	NA	NA	NA
Nafisa_PRO3	Thyroid transcription factor 1-associated protein 26	CCDC59	Q9P031	A5PJN1	3.4431	-1.1274	XT NP A	2023ms1276	NA	NA	NA
Nafisa_SEN7	Calcium activated nucleotidase 1;Calcium activated nucleotidase 1	CANT1;CANT1	NA	A0A3Q1M2J3;E1BGL5	4.7457	0.1329	XT NP B	2023ms1276	;	;	;
Nafisa_SEN6	Calcium activated nucleotidase 1;Calcium activated nucleotidase 1	CANT1;CANT1	NA	A0A3Q1M2J3;E1BGL5	4.7061	0.079	XT NP B	2023ms1276	;	;	;
Nafisa_SEN5	Calcium activated nucleotidase 1;Calcium activated nucleotidase 1	CANT1;CANT1	NA	A0A3Q1M2J3;E1BGL5	4.7266	0.0735	XT NP B	2023ms1276	;	;	;
Nafisa_SEN4	Calcium activated nucleotidase 1;Calcium activated nucleotidase 1	CANT1;CANT1	NA	A0A3Q1M2J3;E1BGL5	4.7332	0.1128	XT NP B	2023ms1276	;	;	;
Nafisa_SEN3	Calcium activated nucleotidase 1;Calcium activated nucleotidase 1	CANT1;CANT1	NA	A0A3Q1M2J3;E1BGL5	4.7602	0.1406	XT NP B	2023ms1276	;	;	;
Nafisa_SEN2	Calcium activated nucleotidase 1;Calcium activated nucleotidase 1	CANT1;CANT1	NA	A0A3Q1M2J3;E1BGL5	4.7264	0.0935	XT NP B	2023ms1276	;	;	;
Nafisa_SEN1	Calcium activated nucleotidase 1;Calcium activated nucleotidase 1	CANT1;CANT1	NA	A0A3Q1M2J3;E1BGL5	4.7544	0.1367	XT NP B	2023ms1276	;	;	;
Nafisa_PRO7	Calcium activated nucleotidase 1;Calcium activated nucleotidase 1	CANT1;CANT1	NA	A0A3Q1M2J3;E1BGL5	4.7916	0.2368	XT NP B	2023ms1276	;	;	;
Nafisa_PRO6	Calcium activated nucleotidase 1;Calcium activated nucleotidase 1	CANT1;CANT1	NA	A0A3Q1M2J3;E1BGL5	4.7674	0.2224	XT NP B	2023ms1276	;	;	;
Nafisa_PRO5	Calcium activated nucleotidase 1;Calcium activated nucleotidase 1	CANT1;CANT1	NA	A0A3Q1M2J3;E1BGL5	4.7656	0.2284	XT NP B	2023ms1276	;	;	;
Nafisa_PRO4	Calcium activated nucleotidase 1;Calcium activated nucleotidase 1	CANT1;CANT1	NA	A0A3Q1M2J3;E1BGL5	4.734	0.1618	XT NP B	2023ms1276	;	;	;
Nafisa_PRO3	Calcium activated nucleotidase 1;Calcium activated nucleotidase 1	CANT1;CANT1	NA	A0A3Q1M2J3;E1BGL5	4.7245	0.154	XT NP B	2023ms1276	;	;	;
Nafisa_PRO2	Calcium activated nucleotidase 1;Calcium activated nucleotidase 1	CANT1;CANT1	NA	A0A3Q1M2J3;E1BGL5	4.7527	0.2009	XT NP B	2023ms1276	;	;	;
Nafisa_PRO1	Calcium activated nucleotidase 1;Calcium activated nucleotidase 1	CANT1;CANT1	NA	A0A3Q1M2J3;E1BGL5	4.773	0.2257	XT NP B	2023ms1276	;	;	;
Nafisa_SEN7	Protein KRI1 homolog	KRI1	Q8N9T8	Q8N9T8	4.1809	-0.4319	XT NP A	2023ms1276	endonucleolytic cleavage in ITS1 to separate SSU-rRNA from 5.8S rRNA and LSU-rRNA from tricistronic rRNA transcript (SSU-rRNA, 5.8S rRNA, LSU-rRNA) [GO:0000447]	RNA binding [GO:0003723]	nucleolus [GO:0005730]; 90S preribosome [GO:0030686]
Nafisa_SEN6	Protein KRI1 homolog	KRI1	Q8N9T8	Q8N9T8	4.0634	-0.5637	XT NP A	2023ms1276	endonucleolytic cleavage in ITS1 to separate SSU-rRNA from 5.8S rRNA and LSU-rRNA from tricistronic rRNA transcript (SSU-rRNA, 5.8S rRNA, LSU-rRNA) [GO:0000447]	RNA binding [GO:0003723]	nucleolus [GO:0005730]; 90S preribosome [GO:0030686]
Nafisa_SEN5	Protein KRI1 homolog	KRI1	Q8N9T8	Q8N9T8	4.1145	-0.5386	XT NP A	2023ms1276	endonucleolytic cleavage in ITS1 to separate SSU-rRNA from 5.8S rRNA and LSU-rRNA from tricistronic rRNA transcript (SSU-rRNA, 5.8S rRNA, LSU-rRNA) [GO:0000447]	RNA binding [GO:0003723]	nucleolus [GO:0005730]; 90S preribosome [GO:0030686]
Nafisa_SEN4	Protein KRI1 homolog	KRI1	Q8N9T8	Q8N9T8	3.9537	-0.6667	XT NP A	2023ms1276	endonucleolytic cleavage in ITS1 to separate SSU-rRNA from 5.8S rRNA and LSU-rRNA from tricistronic rRNA transcript (SSU-rRNA, 5.8S rRNA, LSU-rRNA) [GO:0000447]	RNA binding [GO:0003723]	nucleolus [GO:0005730]; 90S preribosome [GO:0030686]
Nafisa_SEN3	Protein KRI1 homolog	KRI1	Q8N9T8	Q8N9T8	4.0365	-0.5831	XT NP A	2023ms1276	endonucleolytic cleavage in ITS1 to separate SSU-rRNA from 5.8S rRNA and LSU-rRNA from tricistronic rRNA transcript (SSU-rRNA, 5.8S rRNA, LSU-rRNA) [GO:0000447]	RNA binding [GO:0003723]	nucleolus [GO:0005730]; 90S preribosome [GO:0030686]
Nafisa_SEN2	Protein KRI1 homolog	KRI1	Q8N9T8	Q8N9T8	4.1863	-0.4466	XT NP A	2023ms1276	endonucleolytic cleavage in ITS1 to separate SSU-rRNA from 5.8S rRNA and LSU-rRNA from tricistronic rRNA transcript (SSU-rRNA, 5.8S rRNA, LSU-rRNA) [GO:0000447]	RNA binding [GO:0003723]	nucleolus [GO:0005730]; 90S preribosome [GO:0030686]
Nafisa_SEN1	Protein KRI1 homolog	KRI1	Q8N9T8	Q8N9T8	4.1678	-0.4499	XT NP A	2023ms1276	endonucleolytic cleavage in ITS1 to separate SSU-rRNA from 5.8S rRNA and LSU-rRNA from tricistronic rRNA transcript (SSU-rRNA, 5.8S rRNA, LSU-rRNA) [GO:0000447]	RNA binding [GO:0003723]	nucleolus [GO:0005730]; 90S preribosome [GO:0030686]
Nafisa_PRO6	Protein KRI1 homolog	KRI1	Q8N9T8	Q8N9T8	3.7927	-0.7523	XT NP A	2023ms1276	endonucleolytic cleavage in ITS1 to separate SSU-rRNA from 5.8S rRNA and LSU-rRNA from tricistronic rRNA transcript (SSU-rRNA, 5.8S rRNA, LSU-rRNA) [GO:0000447]	RNA binding [GO:0003723]	nucleolus [GO:0005730]; 90S preribosome [GO:0030686]
Nafisa_PRO4	Protein KRI1 homolog	KRI1	Q8N9T8	Q8N9T8	4.1385	-0.4337	XT NP A	2023ms1276	endonucleolytic cleavage in ITS1 to separate SSU-rRNA from 5.8S rRNA and LSU-rRNA from tricistronic rRNA transcript (SSU-rRNA, 5.8S rRNA, LSU-rRNA) [GO:0000447]	RNA binding [GO:0003723]	nucleolus [GO:0005730]; 90S preribosome [GO:0030686]
Nafisa_PRO3	Protein KRI1 homolog	KRI1	Q8N9T8	Q8N9T8	4.3217	-0.2488	XT NP A	2023ms1276	endonucleolytic cleavage in ITS1 to separate SSU-rRNA from 5.8S rRNA and LSU-rRNA from tricistronic rRNA transcript (SSU-rRNA, 5.8S rRNA, LSU-rRNA) [GO:0000447]	RNA binding [GO:0003723]	nucleolus [GO:0005730]; 90S preribosome [GO:0030686]
Nafisa_PRO2	Protein KRI1 homolog	KRI1	Q8N9T8	Q8N9T8	4.2367	-0.3151	XT NP A	2023ms1276	endonucleolytic cleavage in ITS1 to separate SSU-rRNA from 5.8S rRNA and LSU-rRNA from tricistronic rRNA transcript (SSU-rRNA, 5.8S rRNA, LSU-rRNA) [GO:0000447]	RNA binding [GO:0003723]	nucleolus [GO:0005730]; 90S preribosome [GO:0030686]
Nafisa_PRO1	Protein KRI1 homolog	KRI1	Q8N9T8	Q8N9T8	5.0541	0.5068	XT NP A	2023ms1276	endonucleolytic cleavage in ITS1 to separate SSU-rRNA from 5.8S rRNA and LSU-rRNA from tricistronic rRNA transcript (SSU-rRNA, 5.8S rRNA, LSU-rRNA) [GO:0000447]	RNA binding [GO:0003723]	nucleolus [GO:0005730]; 90S preribosome [GO:0030686]
Nafisa_SEN7	Phosphatidylinositol 3,4,5-trisphosphate 3-phosphatase and dual-specificity protein phosphatase PTEN;Isoform of P60484, Isoform alpha of Phosphatidylinositol 3,4,5-trisphosphate 3-phosphatase and dual-specificity protein phosphatase PTEN	PTEN;PTEN	NA	P60484;P60484-2	4.1446	-0.4682	XT NP B	2023ms1276	negative regulation of protein kinase B signaling [GO:0051898]; angiogenesis [GO:0001525]; negative regulation of protein phosphorylation [GO:0001933]; regulation of B cell apoptotic process [GO:0002902]; protein dephosphorylation [GO:0006470]; phosphatidylinositol biosynthetic process [GO:0006661]; apoptotic process [GO:0006915]; neuron-neuron synaptic transmission [GO:0007270]; synapse assembly [GO:0007416]; central nervous system development [GO:0007417]; heart development [GO:0007507]; aging [GO:0007568]; response to nutrient [GO:0007584]; learning or memory [GO:0007611]; memory [GO:0007613]; locomotory behavior [GO:0007626]; positive regulation of cell population proliferation [GO:0008284]; negative regulation of cell population proliferation [GO:0008285]; response to glucose [GO:0009749]; response to zinc ion [GO:0010043]; positive regulation of gene expression [GO:0010628]; positive regulation of cardiac muscle cell apoptotic process [GO:0010666]; negative regulation of epithelial to mesenchymal transition [GO:0010719]; regulation of neuron projection development [GO:0010975]; negative regulation of neuron projection development [GO:0010977]; negative regulation of phosphatidylinositol 3-kinase signaling [GO:0014067]; response to activity [GO:0014823]; cell migration [GO:0016477]; dentate gyrus development [GO:0021542]; central nervous system neuron axonogenesis [GO:0021955]; negative regulation of cell migration [GO:0030336]; adult behavior [GO:0030534]; negative regulation of myelination [GO:0031642]; regulation of protein stability [GO:0031647]; regulation of synaptic transmission, GABAergic [GO:0032228]; central nervous system myelin maintenance [GO:0032286]; response to estradiol [GO:0032355]; regulation of cellular component size [GO:0032535]; cellular response to insulin stimulus [GO:0032869]; regulation of myeloid cell apoptotic process [GO:0033032]; negative regulation of peptidyl-serine phosphorylation [GO:0033137]; response to ATP [GO:0033198]; multicellular organismal response to stress [GO:0033555]; social behavior [GO:0035176]; peptidyl-tyrosine dephosphorylation [GO:0035335]; response to xenobiotic stimulus [GO:0009410]; maternal behavior [GO:0042711]; negative regulation of apoptotic process [GO:0043066]; protein kinase B signaling [GO:0043491]; endothelial cell migration [GO:0043542]; cellular response to leptin stimulus [GO:0044320]; locomotor rhythm [GO:0045475]; positive regulation of neuron differentiation [GO:0045666]; negative regulation of cyclin-dependent protein serine/threonine kinase activity [GO:0045736]; negative regulation of cell size [GO:0045792]; negative regulation of organ growth [GO:0046621]; response to arsenic-containing substance [GO:0046685]; inositol phosphate dephosphorylation [GO:0046855]; phosphatidylinositol dephosphorylation [GO:0046856]; platelet-derived growth factor receptor signaling pathway [GO:0048008]; negative regulation of axon regeneration [GO:0048681]; cardiac muscle tissue development [GO:0048738]; forebrain morphogenesis [GO:0048853]; brain morphogenesis [GO:0048854]; negative regulation of epithelial cell proliferation [GO:0050680]; negative regulation of phagocytosis [GO:0050765]; negative regulation of axonogenesis [GO:0050771]; protein stabilization [GO:0050821]; positive regulation of DNA-binding transcription factor activity [GO:0051091]; negative regulation of keratinocyte migration [GO:0051548]; negative regulation of focal adhesion assembly [GO:0051895]; rhythmic synaptic transmission [GO:0060024]; negative regulation of cardiac muscle cell proliferation [GO:0060044]; canonical Wnt signaling pathway [GO:0060070]; synapse maturation [GO:0060074]; prepulse inhibition [GO:0060134]; male mating behavior [GO:0060179]; long-term synaptic potentiation [GO:0060291]; long-term synaptic depression [GO:0060292]; prostate gland growth [GO:0060736]; dendritic spine morphogenesis [GO:0060997]; negative regulation of dendritic spine morphogenesis [GO:0061002]; negative regulation of ERK1 and ERK2 cascade [GO:0070373]; positive regulation of ERK1 and ERK2 cascade [GO:0070374]; cellular response to electrical stimulus [GO:0071257]; cellular response to ethanol [GO:0071361]; cellular response to hypoxia [GO:0071456]; negative regulation of ribosome biogenesis [GO:0090071]; negative regulation of cell aging [GO:0090344]; negative regulation of excitatory postsynaptic potential [GO:0090394]; presynaptic membrane assembly [GO:0097105]; postsynaptic density assembly [GO:0097107]; negative regulation of potassium ion transmembrane transporter activity [GO:1901017]; negative regulation of cell cycle G1/S phase transition [GO:1902807]; negative regulation of wound healing, spreading of epidermal cells [GO:1903690]; positive regulation of TRAIL-activated apoptotic signaling pathway [GO:1903984]; positive regulation of ubiquitin protein ligase activity [GO:1904668]; negative regulation of vascular associated smooth muscle cell proliferation [GO:1904706]; cellular response to nerve growth factor stimulus [GO:1990090]; cellular response to insulin-like growth factor stimulus [GO:1990314]; positive regulation of ubiquitin-dependent protein catabolic process [GO:2000060]; negative regulation of G1/S transition of mitotic cell cycle [GO:2000134]; negative regulation of signaling receptor activity [GO:2000272]; positive regulation of excitatory postsynaptic potential [GO:2000463]; negative regulation of synaptic vesicle clustering [GO:2000808]; dephosphorylation [GO:0016311]; cell motility [GO:0048870]; regulation of protein kinase B signaling [GO:0051896]; phosphatidylinositol 3-kinase signaling [GO:0014065];	phosphatidylinositol-3-phosphatase activity [GO:0004438]; phosphoprotein phosphatase activity [GO:0004721]; protein serine/threonine phosphatase activity [GO:0004722]; protein tyrosine phosphatase activity [GO:0004725]; platelet-derived growth factor receptor binding [GO:0005161]; protein binding [GO:0005515]; protein tyrosine/serine/threonine phosphatase activity [GO:0008138]; lipid binding [GO:0008289]; anaphase-promoting complex binding [GO:0010997]; phosphatidylinositol-3,4,5-trisphosphate 3-phosphatase activity [GO:0016314]; enzyme binding [GO:0019899]; PDZ domain binding [GO:0030165]; ionotropic glutamate receptor binding [GO:0035255]; identical protein binding [GO:0042802]; inositol-1,3,4,5-tetrakisphosphate 3-phosphatase activity [GO:0051717]; phosphatidylinositol-3,4-bisphosphate 3-phosphatase activity [GO:0051800]; protein serine phosphatase activity [GO:0106306]; protein threonine phosphatase activity [GO:0106307]; ubiquitin-specific protease binding [GO:1990381]; protein tyrosine kinase binding [GO:1990782];	extracellular region [GO:0005576]; nucleus [GO:0005634]; nucleoplasm [GO:0005654]; cytoplasm [GO:0005737]; mitochondrion [GO:0005739]; cytosol [GO:0005829]; plasma membrane [GO:0005886]; cytoplasmic side of plasma membrane [GO:0009898]; apical plasma membrane [GO:0016324]; PML body [GO:0016605]; myelin sheath adaxonal region [GO:0035749]; cell projection [GO:0042995]; neuron projection [GO:0043005]; dendritic spine [GO:0043197]; Schmidt-Lanterman incisure [GO:0043220]; postsynaptic membrane [GO:0045211]; postsynaptic cytosol [GO:0099524];
Nafisa_SEN6	Phosphatidylinositol 3,4,5-trisphosphate 3-phosphatase and dual-specificity protein phosphatase PTEN;Isoform of P60484, Isoform alpha of Phosphatidylinositol 3,4,5-trisphosphate 3-phosphatase and dual-specificity protein phosphatase PTEN	PTEN;PTEN	NA	P60484;P60484-2	4.0407	-0.5864	XT NP B	2023ms1276	negative regulation of protein kinase B signaling [GO:0051898]; angiogenesis [GO:0001525]; negative regulation of protein phosphorylation [GO:0001933]; regulation of B cell apoptotic process [GO:0002902]; protein dephosphorylation [GO:0006470]; phosphatidylinositol biosynthetic process [GO:0006661]; apoptotic process [GO:0006915]; neuron-neuron synaptic transmission [GO:0007270]; synapse assembly [GO:0007416]; central nervous system development [GO:0007417]; heart development [GO:0007507]; aging [GO:0007568]; response to nutrient [GO:0007584]; learning or memory [GO:0007611]; memory [GO:0007613]; locomotory behavior [GO:0007626]; positive regulation of cell population proliferation [GO:0008284]; negative regulation of cell population proliferation [GO:0008285]; response to glucose [GO:0009749]; response to zinc ion [GO:0010043]; positive regulation of gene expression [GO:0010628]; positive regulation of cardiac muscle cell apoptotic process [GO:0010666]; negative regulation of epithelial to mesenchymal transition [GO:0010719]; regulation of neuron projection development [GO:0010975]; negative regulation of neuron projection development [GO:0010977]; negative regulation of phosphatidylinositol 3-kinase signaling [GO:0014067]; response to activity [GO:0014823]; cell migration [GO:0016477]; dentate gyrus development [GO:0021542]; central nervous system neuron axonogenesis [GO:0021955]; negative regulation of cell migration [GO:0030336]; adult behavior [GO:0030534]; negative regulation of myelination [GO:0031642]; regulation of protein stability [GO:0031647]; regulation of synaptic transmission, GABAergic [GO:0032228]; central nervous system myelin maintenance [GO:0032286]; response to estradiol [GO:0032355]; regulation of cellular component size [GO:0032535]; cellular response to insulin stimulus [GO:0032869]; regulation of myeloid cell apoptotic process [GO:0033032]; negative regulation of peptidyl-serine phosphorylation [GO:0033137]; response to ATP [GO:0033198]; multicellular organismal response to stress [GO:0033555]; social behavior [GO:0035176]; peptidyl-tyrosine dephosphorylation [GO:0035335]; response to xenobiotic stimulus [GO:0009410]; maternal behavior [GO:0042711]; negative regulation of apoptotic process [GO:0043066]; protein kinase B signaling [GO:0043491]; endothelial cell migration [GO:0043542]; cellular response to leptin stimulus [GO:0044320]; locomotor rhythm [GO:0045475]; positive regulation of neuron differentiation [GO:0045666]; negative regulation of cyclin-dependent protein serine/threonine kinase activity [GO:0045736]; negative regulation of cell size [GO:0045792]; negative regulation of organ growth [GO:0046621]; response to arsenic-containing substance [GO:0046685]; inositol phosphate dephosphorylation [GO:0046855]; phosphatidylinositol dephosphorylation [GO:0046856]; platelet-derived growth factor receptor signaling pathway [GO:0048008]; negative regulation of axon regeneration [GO:0048681]; cardiac muscle tissue development [GO:0048738]; forebrain morphogenesis [GO:0048853]; brain morphogenesis [GO:0048854]; negative regulation of epithelial cell proliferation [GO:0050680]; negative regulation of phagocytosis [GO:0050765]; negative regulation of axonogenesis [GO:0050771]; protein stabilization [GO:0050821]; positive regulation of DNA-binding transcription factor activity [GO:0051091]; negative regulation of keratinocyte migration [GO:0051548]; negative regulation of focal adhesion assembly [GO:0051895]; rhythmic synaptic transmission [GO:0060024]; negative regulation of cardiac muscle cell proliferation [GO:0060044]; canonical Wnt signaling pathway [GO:0060070]; synapse maturation [GO:0060074]; prepulse inhibition [GO:0060134]; male mating behavior [GO:0060179]; long-term synaptic potentiation [GO:0060291]; long-term synaptic depression [GO:0060292]; prostate gland growth [GO:0060736]; dendritic spine morphogenesis [GO:0060997]; negative regulation of dendritic spine morphogenesis [GO:0061002]; negative regulation of ERK1 and ERK2 cascade [GO:0070373]; positive regulation of ERK1 and ERK2 cascade [GO:0070374]; cellular response to electrical stimulus [GO:0071257]; cellular response to ethanol [GO:0071361]; cellular response to hypoxia [GO:0071456]; negative regulation of ribosome biogenesis [GO:0090071]; negative regulation of cell aging [GO:0090344]; negative regulation of excitatory postsynaptic potential [GO:0090394]; presynaptic membrane assembly [GO:0097105]; postsynaptic density assembly [GO:0097107]; negative regulation of potassium ion transmembrane transporter activity [GO:1901017]; negative regulation of cell cycle G1/S phase transition [GO:1902807]; negative regulation of wound healing, spreading of epidermal cells [GO:1903690]; positive regulation of TRAIL-activated apoptotic signaling pathway [GO:1903984]; positive regulation of ubiquitin protein ligase activity [GO:1904668]; negative regulation of vascular associated smooth muscle cell proliferation [GO:1904706]; cellular response to nerve growth factor stimulus [GO:1990090]; cellular response to insulin-like growth factor stimulus [GO:1990314]; positive regulation of ubiquitin-dependent protein catabolic process [GO:2000060]; negative regulation of G1/S transition of mitotic cell cycle [GO:2000134]; negative regulation of signaling receptor activity [GO:2000272]; positive regulation of excitatory postsynaptic potential [GO:2000463]; negative regulation of synaptic vesicle clustering [GO:2000808]; dephosphorylation [GO:0016311]; cell motility [GO:0048870]; regulation of protein kinase B signaling [GO:0051896]; phosphatidylinositol 3-kinase signaling [GO:0014065];	phosphatidylinositol-3-phosphatase activity [GO:0004438]; phosphoprotein phosphatase activity [GO:0004721]; protein serine/threonine phosphatase activity [GO:0004722]; protein tyrosine phosphatase activity [GO:0004725]; platelet-derived growth factor receptor binding [GO:0005161]; protein binding [GO:0005515]; protein tyrosine/serine/threonine phosphatase activity [GO:0008138]; lipid binding [GO:0008289]; anaphase-promoting complex binding [GO:0010997]; phosphatidylinositol-3,4,5-trisphosphate 3-phosphatase activity [GO:0016314]; enzyme binding [GO:0019899]; PDZ domain binding [GO:0030165]; ionotropic glutamate receptor binding [GO:0035255]; identical protein binding [GO:0042802]; inositol-1,3,4,5-tetrakisphosphate 3-phosphatase activity [GO:0051717]; phosphatidylinositol-3,4-bisphosphate 3-phosphatase activity [GO:0051800]; protein serine phosphatase activity [GO:0106306]; protein threonine phosphatase activity [GO:0106307]; ubiquitin-specific protease binding [GO:1990381]; protein tyrosine kinase binding [GO:1990782];	extracellular region [GO:0005576]; nucleus [GO:0005634]; nucleoplasm [GO:0005654]; cytoplasm [GO:0005737]; mitochondrion [GO:0005739]; cytosol [GO:0005829]; plasma membrane [GO:0005886]; cytoplasmic side of plasma membrane [GO:0009898]; apical plasma membrane [GO:0016324]; PML body [GO:0016605]; myelin sheath adaxonal region [GO:0035749]; cell projection [GO:0042995]; neuron projection [GO:0043005]; dendritic spine [GO:0043197]; Schmidt-Lanterman incisure [GO:0043220]; postsynaptic membrane [GO:0045211]; postsynaptic cytosol [GO:0099524];
Nafisa_SEN5	Phosphatidylinositol 3,4,5-trisphosphate 3-phosphatase and dual-specificity protein phosphatase PTEN;Isoform of P60484, Isoform alpha of Phosphatidylinositol 3,4,5-trisphosphate 3-phosphatase and dual-specificity protein phosphatase PTEN	PTEN;PTEN	NA	P60484;P60484-2	4.1585	-0.4946	XT NP B	2023ms1276	negative regulation of protein kinase B signaling [GO:0051898]; angiogenesis [GO:0001525]; negative regulation of protein phosphorylation [GO:0001933]; regulation of B cell apoptotic process [GO:0002902]; protein dephosphorylation [GO:0006470]; phosphatidylinositol biosynthetic process [GO:0006661]; apoptotic process [GO:0006915]; neuron-neuron synaptic transmission [GO:0007270]; synapse assembly [GO:0007416]; central nervous system development [GO:0007417]; heart development [GO:0007507]; aging [GO:0007568]; response to nutrient [GO:0007584]; learning or memory [GO:0007611]; memory [GO:0007613]; locomotory behavior [GO:0007626]; positive regulation of cell population proliferation [GO:0008284]; negative regulation of cell population proliferation [GO:0008285]; response to glucose [GO:0009749]; response to zinc ion [GO:0010043]; positive regulation of gene expression [GO:0010628]; positive regulation of cardiac muscle cell apoptotic process [GO:0010666]; negative regulation of epithelial to mesenchymal transition [GO:0010719]; regulation of neuron projection development [GO:0010975]; negative regulation of neuron projection development [GO:0010977]; negative regulation of phosphatidylinositol 3-kinase signaling [GO:0014067]; response to activity [GO:0014823]; cell migration [GO:0016477]; dentate gyrus development [GO:0021542]; central nervous system neuron axonogenesis [GO:0021955]; negative regulation of cell migration [GO:0030336]; adult behavior [GO:0030534]; negative regulation of myelination [GO:0031642]; regulation of protein stability [GO:0031647]; regulation of synaptic transmission, GABAergic [GO:0032228]; central nervous system myelin maintenance [GO:0032286]; response to estradiol [GO:0032355]; regulation of cellular component size [GO:0032535]; cellular response to insulin stimulus [GO:0032869]; regulation of myeloid cell apoptotic process [GO:0033032]; negative regulation of peptidyl-serine phosphorylation [GO:0033137]; response to ATP [GO:0033198]; multicellular organismal response to stress [GO:0033555]; social behavior [GO:0035176]; peptidyl-tyrosine dephosphorylation [GO:0035335]; response to xenobiotic stimulus [GO:0009410]; maternal behavior [GO:0042711]; negative regulation of apoptotic process [GO:0043066]; protein kinase B signaling [GO:0043491]; endothelial cell migration [GO:0043542]; cellular response to leptin stimulus [GO:0044320]; locomotor rhythm [GO:0045475]; positive regulation of neuron differentiation [GO:0045666]; negative regulation of cyclin-dependent protein serine/threonine kinase activity [GO:0045736]; negative regulation of cell size [GO:0045792]; negative regulation of organ growth [GO:0046621]; response to arsenic-containing substance [GO:0046685]; inositol phosphate dephosphorylation [GO:0046855]; phosphatidylinositol dephosphorylation [GO:0046856]; platelet-derived growth factor receptor signaling pathway [GO:0048008]; negative regulation of axon regeneration [GO:0048681]; cardiac muscle tissue development [GO:0048738]; forebrain morphogenesis [GO:0048853]; brain morphogenesis [GO:0048854]; negative regulation of epithelial cell proliferation [GO:0050680]; negative regulation of phagocytosis [GO:0050765]; negative regulation of axonogenesis [GO:0050771]; protein stabilization [GO:0050821]; positive regulation of DNA-binding transcription factor activity [GO:0051091]; negative regulation of keratinocyte migration [GO:0051548]; negative regulation of focal adhesion assembly [GO:0051895]; rhythmic synaptic transmission [GO:0060024]; negative regulation of cardiac muscle cell proliferation [GO:0060044]; canonical Wnt signaling pathway [GO:0060070]; synapse maturation [GO:0060074]; prepulse inhibition [GO:0060134]; male mating behavior [GO:0060179]; long-term synaptic potentiation [GO:0060291]; long-term synaptic depression [GO:0060292]; prostate gland growth [GO:0060736]; dendritic spine morphogenesis [GO:0060997]; negative regulation of dendritic spine morphogenesis [GO:0061002]; negative regulation of ERK1 and ERK2 cascade [GO:0070373]; positive regulation of ERK1 and ERK2 cascade [GO:0070374]; cellular response to electrical stimulus [GO:0071257]; cellular response to ethanol [GO:0071361]; cellular response to hypoxia [GO:0071456]; negative regulation of ribosome biogenesis [GO:0090071]; negative regulation of cell aging [GO:0090344]; negative regulation of excitatory postsynaptic potential [GO:0090394]; presynaptic membrane assembly [GO:0097105]; postsynaptic density assembly [GO:0097107]; negative regulation of potassium ion transmembrane transporter activity [GO:1901017]; negative regulation of cell cycle G1/S phase transition [GO:1902807]; negative regulation of wound healing, spreading of epidermal cells [GO:1903690]; positive regulation of TRAIL-activated apoptotic signaling pathway [GO:1903984]; positive regulation of ubiquitin protein ligase activity [GO:1904668]; negative regulation of vascular associated smooth muscle cell proliferation [GO:1904706]; cellular response to nerve growth factor stimulus [GO:1990090]; cellular response to insulin-like growth factor stimulus [GO:1990314]; positive regulation of ubiquitin-dependent protein catabolic process [GO:2000060]; negative regulation of G1/S transition of mitotic cell cycle [GO:2000134]; negative regulation of signaling receptor activity [GO:2000272]; positive regulation of excitatory postsynaptic potential [GO:2000463]; negative regulation of synaptic vesicle clustering [GO:2000808]; dephosphorylation [GO:0016311]; cell motility [GO:0048870]; regulation of protein kinase B signaling [GO:0051896]; phosphatidylinositol 3-kinase signaling [GO:0014065];	phosphatidylinositol-3-phosphatase activity [GO:0004438]; phosphoprotein phosphatase activity [GO:0004721]; protein serine/threonine phosphatase activity [GO:0004722]; protein tyrosine phosphatase activity [GO:0004725]; platelet-derived growth factor receptor binding [GO:0005161]; protein binding [GO:0005515]; protein tyrosine/serine/threonine phosphatase activity [GO:0008138]; lipid binding [GO:0008289]; anaphase-promoting complex binding [GO:0010997]; phosphatidylinositol-3,4,5-trisphosphate 3-phosphatase activity [GO:0016314]; enzyme binding [GO:0019899]; PDZ domain binding [GO:0030165]; ionotropic glutamate receptor binding [GO:0035255]; identical protein binding [GO:0042802]; inositol-1,3,4,5-tetrakisphosphate 3-phosphatase activity [GO:0051717]; phosphatidylinositol-3,4-bisphosphate 3-phosphatase activity [GO:0051800]; protein serine phosphatase activity [GO:0106306]; protein threonine phosphatase activity [GO:0106307]; ubiquitin-specific protease binding [GO:1990381]; protein tyrosine kinase binding [GO:1990782];	extracellular region [GO:0005576]; nucleus [GO:0005634]; nucleoplasm [GO:0005654]; cytoplasm [GO:0005737]; mitochondrion [GO:0005739]; cytosol [GO:0005829]; plasma membrane [GO:0005886]; cytoplasmic side of plasma membrane [GO:0009898]; apical plasma membrane [GO:0016324]; PML body [GO:0016605]; myelin sheath adaxonal region [GO:0035749]; cell projection [GO:0042995]; neuron projection [GO:0043005]; dendritic spine [GO:0043197]; Schmidt-Lanterman incisure [GO:0043220]; postsynaptic membrane [GO:0045211]; postsynaptic cytosol [GO:0099524];
Nafisa_SEN4	Phosphatidylinositol 3,4,5-trisphosphate 3-phosphatase and dual-specificity protein phosphatase PTEN;Isoform of P60484, Isoform alpha of Phosphatidylinositol 3,4,5-trisphosphate 3-phosphatase and dual-specificity protein phosphatase PTEN	PTEN;PTEN	NA	P60484;P60484-2	3.9775	-0.6428	XT NP B	2023ms1276	negative regulation of protein kinase B signaling [GO:0051898]; angiogenesis [GO:0001525]; negative regulation of protein phosphorylation [GO:0001933]; regulation of B cell apoptotic process [GO:0002902]; protein dephosphorylation [GO:0006470]; phosphatidylinositol biosynthetic process [GO:0006661]; apoptotic process [GO:0006915]; neuron-neuron synaptic transmission [GO:0007270]; synapse assembly [GO:0007416]; central nervous system development [GO:0007417]; heart development [GO:0007507]; aging [GO:0007568]; response to nutrient [GO:0007584]; learning or memory [GO:0007611]; memory [GO:0007613]; locomotory behavior [GO:0007626]; positive regulation of cell population proliferation [GO:0008284]; negative regulation of cell population proliferation [GO:0008285]; response to glucose [GO:0009749]; response to zinc ion [GO:0010043]; positive regulation of gene expression [GO:0010628]; positive regulation of cardiac muscle cell apoptotic process [GO:0010666]; negative regulation of epithelial to mesenchymal transition [GO:0010719]; regulation of neuron projection development [GO:0010975]; negative regulation of neuron projection development [GO:0010977]; negative regulation of phosphatidylinositol 3-kinase signaling [GO:0014067]; response to activity [GO:0014823]; cell migration [GO:0016477]; dentate gyrus development [GO:0021542]; central nervous system neuron axonogenesis [GO:0021955]; negative regulation of cell migration [GO:0030336]; adult behavior [GO:0030534]; negative regulation of myelination [GO:0031642]; regulation of protein stability [GO:0031647]; regulation of synaptic transmission, GABAergic [GO:0032228]; central nervous system myelin maintenance [GO:0032286]; response to estradiol [GO:0032355]; regulation of cellular component size [GO:0032535]; cellular response to insulin stimulus [GO:0032869]; regulation of myeloid cell apoptotic process [GO:0033032]; negative regulation of peptidyl-serine phosphorylation [GO:0033137]; response to ATP [GO:0033198]; multicellular organismal response to stress [GO:0033555]; social behavior [GO:0035176]; peptidyl-tyrosine dephosphorylation [GO:0035335]; response to xenobiotic stimulus [GO:0009410]; maternal behavior [GO:0042711]; negative regulation of apoptotic process [GO:0043066]; protein kinase B signaling [GO:0043491]; endothelial cell migration [GO:0043542]; cellular response to leptin stimulus [GO:0044320]; locomotor rhythm [GO:0045475]; positive regulation of neuron differentiation [GO:0045666]; negative regulation of cyclin-dependent protein serine/threonine kinase activity [GO:0045736]; negative regulation of cell size [GO:0045792]; negative regulation of organ growth [GO:0046621]; response to arsenic-containing substance [GO:0046685]; inositol phosphate dephosphorylation [GO:0046855]; phosphatidylinositol dephosphorylation [GO:0046856]; platelet-derived growth factor receptor signaling pathway [GO:0048008]; negative regulation of axon regeneration [GO:0048681]; cardiac muscle tissue development [GO:0048738]; forebrain morphogenesis [GO:0048853]; brain morphogenesis [GO:0048854]; negative regulation of epithelial cell proliferation [GO:0050680]; negative regulation of phagocytosis [GO:0050765]; negative regulation of axonogenesis [GO:0050771]; protein stabilization [GO:0050821]; positive regulation of DNA-binding transcription factor activity [GO:0051091]; negative regulation of keratinocyte migration [GO:0051548]; negative regulation of focal adhesion assembly [GO:0051895]; rhythmic synaptic transmission [GO:0060024]; negative regulation of cardiac muscle cell proliferation [GO:0060044]; canonical Wnt signaling pathway [GO:0060070]; synapse maturation [GO:0060074]; prepulse inhibition [GO:0060134]; male mating behavior [GO:0060179]; long-term synaptic potentiation [GO:0060291]; long-term synaptic depression [GO:0060292]; prostate gland growth [GO:0060736]; dendritic spine morphogenesis [GO:0060997]; negative regulation of dendritic spine morphogenesis [GO:0061002]; negative regulation of ERK1 and ERK2 cascade [GO:0070373]; positive regulation of ERK1 and ERK2 cascade [GO:0070374]; cellular response to electrical stimulus [GO:0071257]; cellular response to ethanol [GO:0071361]; cellular response to hypoxia [GO:0071456]; negative regulation of ribosome biogenesis [GO:0090071]; negative regulation of cell aging [GO:0090344]; negative regulation of excitatory postsynaptic potential [GO:0090394]; presynaptic membrane assembly [GO:0097105]; postsynaptic density assembly [GO:0097107]; negative regulation of potassium ion transmembrane transporter activity [GO:1901017]; negative regulation of cell cycle G1/S phase transition [GO:1902807]; negative regulation of wound healing, spreading of epidermal cells [GO:1903690]; positive regulation of TRAIL-activated apoptotic signaling pathway [GO:1903984]; positive regulation of ubiquitin protein ligase activity [GO:1904668]; negative regulation of vascular associated smooth muscle cell proliferation [GO:1904706]; cellular response to nerve growth factor stimulus [GO:1990090]; cellular response to insulin-like growth factor stimulus [GO:1990314]; positive regulation of ubiquitin-dependent protein catabolic process [GO:2000060]; negative regulation of G1/S transition of mitotic cell cycle [GO:2000134]; negative regulation of signaling receptor activity [GO:2000272]; positive regulation of excitatory postsynaptic potential [GO:2000463]; negative regulation of synaptic vesicle clustering [GO:2000808]; dephosphorylation [GO:0016311]; cell motility [GO:0048870]; regulation of protein kinase B signaling [GO:0051896]; phosphatidylinositol 3-kinase signaling [GO:0014065];	phosphatidylinositol-3-phosphatase activity [GO:0004438]; phosphoprotein phosphatase activity [GO:0004721]; protein serine/threonine phosphatase activity [GO:0004722]; protein tyrosine phosphatase activity [GO:0004725]; platelet-derived growth factor receptor binding [GO:0005161]; protein binding [GO:0005515]; protein tyrosine/serine/threonine phosphatase activity [GO:0008138]; lipid binding [GO:0008289]; anaphase-promoting complex binding [GO:0010997]; phosphatidylinositol-3,4,5-trisphosphate 3-phosphatase activity [GO:0016314]; enzyme binding [GO:0019899]; PDZ domain binding [GO:0030165]; ionotropic glutamate receptor binding [GO:0035255]; identical protein binding [GO:0042802]; inositol-1,3,4,5-tetrakisphosphate 3-phosphatase activity [GO:0051717]; phosphatidylinositol-3,4-bisphosphate 3-phosphatase activity [GO:0051800]; protein serine phosphatase activity [GO:0106306]; protein threonine phosphatase activity [GO:0106307]; ubiquitin-specific protease binding [GO:1990381]; protein tyrosine kinase binding [GO:1990782];	extracellular region [GO:0005576]; nucleus [GO:0005634]; nucleoplasm [GO:0005654]; cytoplasm [GO:0005737]; mitochondrion [GO:0005739]; cytosol [GO:0005829]; plasma membrane [GO:0005886]; cytoplasmic side of plasma membrane [GO:0009898]; apical plasma membrane [GO:0016324]; PML body [GO:0016605]; myelin sheath adaxonal region [GO:0035749]; cell projection [GO:0042995]; neuron projection [GO:0043005]; dendritic spine [GO:0043197]; Schmidt-Lanterman incisure [GO:0043220]; postsynaptic membrane [GO:0045211]; postsynaptic cytosol [GO:0099524];
Nafisa_SEN3	Phosphatidylinositol 3,4,5-trisphosphate 3-phosphatase and dual-specificity protein phosphatase PTEN;Isoform of P60484, Isoform alpha of Phosphatidylinositol 3,4,5-trisphosphate 3-phosphatase and dual-specificity protein phosphatase PTEN	PTEN;PTEN	NA	P60484;P60484-2	4.1334	-0.4863	XT NP B	2023ms1276	negative regulation of protein kinase B signaling [GO:0051898]; angiogenesis [GO:0001525]; negative regulation of protein phosphorylation [GO:0001933]; regulation of B cell apoptotic process [GO:0002902]; protein dephosphorylation [GO:0006470]; phosphatidylinositol biosynthetic process [GO:0006661]; apoptotic process [GO:0006915]; neuron-neuron synaptic transmission [GO:0007270]; synapse assembly [GO:0007416]; central nervous system development [GO:0007417]; heart development [GO:0007507]; aging [GO:0007568]; response to nutrient [GO:0007584]; learning or memory [GO:0007611]; memory [GO:0007613]; locomotory behavior [GO:0007626]; positive regulation of cell population proliferation [GO:0008284]; negative regulation of cell population proliferation [GO:0008285]; response to glucose [GO:0009749]; response to zinc ion [GO:0010043]; positive regulation of gene expression [GO:0010628]; positive regulation of cardiac muscle cell apoptotic process [GO:0010666]; negative regulation of epithelial to mesenchymal transition [GO:0010719]; regulation of neuron projection development [GO:0010975]; negative regulation of neuron projection development [GO:0010977]; negative regulation of phosphatidylinositol 3-kinase signaling [GO:0014067]; response to activity [GO:0014823]; cell migration [GO:0016477]; dentate gyrus development [GO:0021542]; central nervous system neuron axonogenesis [GO:0021955]; negative regulation of cell migration [GO:0030336]; adult behavior [GO:0030534]; negative regulation of myelination [GO:0031642]; regulation of protein stability [GO:0031647]; regulation of synaptic transmission, GABAergic [GO:0032228]; central nervous system myelin maintenance [GO:0032286]; response to estradiol [GO:0032355]; regulation of cellular component size [GO:0032535]; cellular response to insulin stimulus [GO:0032869]; regulation of myeloid cell apoptotic process [GO:0033032]; negative regulation of peptidyl-serine phosphorylation [GO:0033137]; response to ATP [GO:0033198]; multicellular organismal response to stress [GO:0033555]; social behavior [GO:0035176]; peptidyl-tyrosine dephosphorylation [GO:0035335]; response to xenobiotic stimulus [GO:0009410]; maternal behavior [GO:0042711]; negative regulation of apoptotic process [GO:0043066]; protein kinase B signaling [GO:0043491]; endothelial cell migration [GO:0043542]; cellular response to leptin stimulus [GO:0044320]; locomotor rhythm [GO:0045475]; positive regulation of neuron differentiation [GO:0045666]; negative regulation of cyclin-dependent protein serine/threonine kinase activity [GO:0045736]; negative regulation of cell size [GO:0045792]; negative regulation of organ growth [GO:0046621]; response to arsenic-containing substance [GO:0046685]; inositol phosphate dephosphorylation [GO:0046855]; phosphatidylinositol dephosphorylation [GO:0046856]; platelet-derived growth factor receptor signaling pathway [GO:0048008]; negative regulation of axon regeneration [GO:0048681]; cardiac muscle tissue development [GO:0048738]; forebrain morphogenesis [GO:0048853]; brain morphogenesis [GO:0048854]; negative regulation of epithelial cell proliferation [GO:0050680]; negative regulation of phagocytosis [GO:0050765]; negative regulation of axonogenesis [GO:0050771]; protein stabilization [GO:0050821]; positive regulation of DNA-binding transcription factor activity [GO:0051091]; negative regulation of keratinocyte migration [GO:0051548]; negative regulation of focal adhesion assembly [GO:0051895]; rhythmic synaptic transmission [GO:0060024]; negative regulation of cardiac muscle cell proliferation [GO:0060044]; canonical Wnt signaling pathway [GO:0060070]; synapse maturation [GO:0060074]; prepulse inhibition [GO:0060134]; male mating behavior [GO:0060179]; long-term synaptic potentiation [GO:0060291]; long-term synaptic depression [GO:0060292]; prostate gland growth [GO:0060736]; dendritic spine morphogenesis [GO:0060997]; negative regulation of dendritic spine morphogenesis [GO:0061002]; negative regulation of ERK1 and ERK2 cascade [GO:0070373]; positive regulation of ERK1 and ERK2 cascade [GO:0070374]; cellular response to electrical stimulus [GO:0071257]; cellular response to ethanol [GO:0071361]; cellular response to hypoxia [GO:0071456]; negative regulation of ribosome biogenesis [GO:0090071]; negative regulation of cell aging [GO:0090344]; negative regulation of excitatory postsynaptic potential [GO:0090394]; presynaptic membrane assembly [GO:0097105]; postsynaptic density assembly [GO:0097107]; negative regulation of potassium ion transmembrane transporter activity [GO:1901017]; negative regulation of cell cycle G1/S phase transition [GO:1902807]; negative regulation of wound healing, spreading of epidermal cells [GO:1903690]; positive regulation of TRAIL-activated apoptotic signaling pathway [GO:1903984]; positive regulation of ubiquitin protein ligase activity [GO:1904668]; negative regulation of vascular associated smooth muscle cell proliferation [GO:1904706]; cellular response to nerve growth factor stimulus [GO:1990090]; cellular response to insulin-like growth factor stimulus [GO:1990314]; positive regulation of ubiquitin-dependent protein catabolic process [GO:2000060]; negative regulation of G1/S transition of mitotic cell cycle [GO:2000134]; negative regulation of signaling receptor activity [GO:2000272]; positive regulation of excitatory postsynaptic potential [GO:2000463]; negative regulation of synaptic vesicle clustering [GO:2000808]; dephosphorylation [GO:0016311]; cell motility [GO:0048870]; regulation of protein kinase B signaling [GO:0051896]; phosphatidylinositol 3-kinase signaling [GO:0014065];	phosphatidylinositol-3-phosphatase activity [GO:0004438]; phosphoprotein phosphatase activity [GO:0004721]; protein serine/threonine phosphatase activity [GO:0004722]; protein tyrosine phosphatase activity [GO:0004725]; platelet-derived growth factor receptor binding [GO:0005161]; protein binding [GO:0005515]; protein tyrosine/serine/threonine phosphatase activity [GO:0008138]; lipid binding [GO:0008289]; anaphase-promoting complex binding [GO:0010997]; phosphatidylinositol-3,4,5-trisphosphate 3-phosphatase activity [GO:0016314]; enzyme binding [GO:0019899]; PDZ domain binding [GO:0030165]; ionotropic glutamate receptor binding [GO:0035255]; identical protein binding [GO:0042802]; inositol-1,3,4,5-tetrakisphosphate 3-phosphatase activity [GO:0051717]; phosphatidylinositol-3,4-bisphosphate 3-phosphatase activity [GO:0051800]; protein serine phosphatase activity [GO:0106306]; protein threonine phosphatase activity [GO:0106307]; ubiquitin-specific protease binding [GO:1990381]; protein tyrosine kinase binding [GO:1990782];	extracellular region [GO:0005576]; nucleus [GO:0005634]; nucleoplasm [GO:0005654]; cytoplasm [GO:0005737]; mitochondrion [GO:0005739]; cytosol [GO:0005829]; plasma membrane [GO:0005886]; cytoplasmic side of plasma membrane [GO:0009898]; apical plasma membrane [GO:0016324]; PML body [GO:0016605]; myelin sheath adaxonal region [GO:0035749]; cell projection [GO:0042995]; neuron projection [GO:0043005]; dendritic spine [GO:0043197]; Schmidt-Lanterman incisure [GO:0043220]; postsynaptic membrane [GO:0045211]; postsynaptic cytosol [GO:0099524];
Nafisa_SEN2	Phosphatidylinositol 3,4,5-trisphosphate 3-phosphatase and dual-specificity protein phosphatase PTEN;Isoform of P60484, Isoform alpha of Phosphatidylinositol 3,4,5-trisphosphate 3-phosphatase and dual-specificity protein phosphatase PTEN	PTEN;PTEN	NA	P60484;P60484-2	4.1067	-0.5263	XT NP B	2023ms1276	negative regulation of protein kinase B signaling [GO:0051898]; angiogenesis [GO:0001525]; negative regulation of protein phosphorylation [GO:0001933]; regulation of B cell apoptotic process [GO:0002902]; protein dephosphorylation [GO:0006470]; phosphatidylinositol biosynthetic process [GO:0006661]; apoptotic process [GO:0006915]; neuron-neuron synaptic transmission [GO:0007270]; synapse assembly [GO:0007416]; central nervous system development [GO:0007417]; heart development [GO:0007507]; aging [GO:0007568]; response to nutrient [GO:0007584]; learning or memory [GO:0007611]; memory [GO:0007613]; locomotory behavior [GO:0007626]; positive regulation of cell population proliferation [GO:0008284]; negative regulation of cell population proliferation [GO:0008285]; response to glucose [GO:0009749]; response to zinc ion [GO:0010043]; positive regulation of gene expression [GO:0010628]; positive regulation of cardiac muscle cell apoptotic process [GO:0010666]; negative regulation of epithelial to mesenchymal transition [GO:0010719]; regulation of neuron projection development [GO:0010975]; negative regulation of neuron projection development [GO:0010977]; negative regulation of phosphatidylinositol 3-kinase signaling [GO:0014067]; response to activity [GO:0014823]; cell migration [GO:0016477]; dentate gyrus development [GO:0021542]; central nervous system neuron axonogenesis [GO:0021955]; negative regulation of cell migration [GO:0030336]; adult behavior [GO:0030534]; negative regulation of myelination [GO:0031642]; regulation of protein stability [GO:0031647]; regulation of synaptic transmission, GABAergic [GO:0032228]; central nervous system myelin maintenance [GO:0032286]; response to estradiol [GO:0032355]; regulation of cellular component size [GO:0032535]; cellular response to insulin stimulus [GO:0032869]; regulation of myeloid cell apoptotic process [GO:0033032]; negative regulation of peptidyl-serine phosphorylation [GO:0033137]; response to ATP [GO:0033198]; multicellular organismal response to stress [GO:0033555]; social behavior [GO:0035176]; peptidyl-tyrosine dephosphorylation [GO:0035335]; response to xenobiotic stimulus [GO:0009410]; maternal behavior [GO:0042711]; negative regulation of apoptotic process [GO:0043066]; protein kinase B signaling [GO:0043491]; endothelial cell migration [GO:0043542]; cellular response to leptin stimulus [GO:0044320]; locomotor rhythm [GO:0045475]; positive regulation of neuron differentiation [GO:0045666]; negative regulation of cyclin-dependent protein serine/threonine kinase activity [GO:0045736]; negative regulation of cell size [GO:0045792]; negative regulation of organ growth [GO:0046621]; response to arsenic-containing substance [GO:0046685]; inositol phosphate dephosphorylation [GO:0046855]; phosphatidylinositol dephosphorylation [GO:0046856]; platelet-derived growth factor receptor signaling pathway [GO:0048008]; negative regulation of axon regeneration [GO:0048681]; cardiac muscle tissue development [GO:0048738]; forebrain morphogenesis [GO:0048853]; brain morphogenesis [GO:0048854]; negative regulation of epithelial cell proliferation [GO:0050680]; negative regulation of phagocytosis [GO:0050765]; negative regulation of axonogenesis [GO:0050771]; protein stabilization [GO:0050821]; positive regulation of DNA-binding transcription factor activity [GO:0051091]; negative regulation of keratinocyte migration [GO:0051548]; negative regulation of focal adhesion assembly [GO:0051895]; rhythmic synaptic transmission [GO:0060024]; negative regulation of cardiac muscle cell proliferation [GO:0060044]; canonical Wnt signaling pathway [GO:0060070]; synapse maturation [GO:0060074]; prepulse inhibition [GO:0060134]; male mating behavior [GO:0060179]; long-term synaptic potentiation [GO:0060291]; long-term synaptic depression [GO:0060292]; prostate gland growth [GO:0060736]; dendritic spine morphogenesis [GO:0060997]; negative regulation of dendritic spine morphogenesis [GO:0061002]; negative regulation of ERK1 and ERK2 cascade [GO:0070373]; positive regulation of ERK1 and ERK2 cascade [GO:0070374]; cellular response to electrical stimulus [GO:0071257]; cellular response to ethanol [GO:0071361]; cellular response to hypoxia [GO:0071456]; negative regulation of ribosome biogenesis [GO:0090071]; negative regulation of cell aging [GO:0090344]; negative regulation of excitatory postsynaptic potential [GO:0090394]; presynaptic membrane assembly [GO:0097105]; postsynaptic density assembly [GO:0097107]; negative regulation of potassium ion transmembrane transporter activity [GO:1901017]; negative regulation of cell cycle G1/S phase transition [GO:1902807]; negative regulation of wound healing, spreading of epidermal cells [GO:1903690]; positive regulation of TRAIL-activated apoptotic signaling pathway [GO:1903984]; positive regulation of ubiquitin protein ligase activity [GO:1904668]; negative regulation of vascular associated smooth muscle cell proliferation [GO:1904706]; cellular response to nerve growth factor stimulus [GO:1990090]; cellular response to insulin-like growth factor stimulus [GO:1990314]; positive regulation of ubiquitin-dependent protein catabolic process [GO:2000060]; negative regulation of G1/S transition of mitotic cell cycle [GO:2000134]; negative regulation of signaling receptor activity [GO:2000272]; positive regulation of excitatory postsynaptic potential [GO:2000463]; negative regulation of synaptic vesicle clustering [GO:2000808]; dephosphorylation [GO:0016311]; cell motility [GO:0048870]; regulation of protein kinase B signaling [GO:0051896]; phosphatidylinositol 3-kinase signaling [GO:0014065];	phosphatidylinositol-3-phosphatase activity [GO:0004438]; phosphoprotein phosphatase activity [GO:0004721]; protein serine/threonine phosphatase activity [GO:0004722]; protein tyrosine phosphatase activity [GO:0004725]; platelet-derived growth factor receptor binding [GO:0005161]; protein binding [GO:0005515]; protein tyrosine/serine/threonine phosphatase activity [GO:0008138]; lipid binding [GO:0008289]; anaphase-promoting complex binding [GO:0010997]; phosphatidylinositol-3,4,5-trisphosphate 3-phosphatase activity [GO:0016314]; enzyme binding [GO:0019899]; PDZ domain binding [GO:0030165]; ionotropic glutamate receptor binding [GO:0035255]; identical protein binding [GO:0042802]; inositol-1,3,4,5-tetrakisphosphate 3-phosphatase activity [GO:0051717]; phosphatidylinositol-3,4-bisphosphate 3-phosphatase activity [GO:0051800]; protein serine phosphatase activity [GO:0106306]; protein threonine phosphatase activity [GO:0106307]; ubiquitin-specific protease binding [GO:1990381]; protein tyrosine kinase binding [GO:1990782];	extracellular region [GO:0005576]; nucleus [GO:0005634]; nucleoplasm [GO:0005654]; cytoplasm [GO:0005737]; mitochondrion [GO:0005739]; cytosol [GO:0005829]; plasma membrane [GO:0005886]; cytoplasmic side of plasma membrane [GO:0009898]; apical plasma membrane [GO:0016324]; PML body [GO:0016605]; myelin sheath adaxonal region [GO:0035749]; cell projection [GO:0042995]; neuron projection [GO:0043005]; dendritic spine [GO:0043197]; Schmidt-Lanterman incisure [GO:0043220]; postsynaptic membrane [GO:0045211]; postsynaptic cytosol [GO:0099524];
Nafisa_SEN1	Phosphatidylinositol 3,4,5-trisphosphate 3-phosphatase and dual-specificity protein phosphatase PTEN;Isoform of P60484, Isoform alpha of Phosphatidylinositol 3,4,5-trisphosphate 3-phosphatase and dual-specificity protein phosphatase PTEN	PTEN;PTEN	NA	P60484;P60484-2	3.9298	-0.6879	XT NP B	2023ms1276	negative regulation of protein kinase B signaling [GO:0051898]; angiogenesis [GO:0001525]; negative regulation of protein phosphorylation [GO:0001933]; regulation of B cell apoptotic process [GO:0002902]; protein dephosphorylation [GO:0006470]; phosphatidylinositol biosynthetic process [GO:0006661]; apoptotic process [GO:0006915]; neuron-neuron synaptic transmission [GO:0007270]; synapse assembly [GO:0007416]; central nervous system development [GO:0007417]; heart development [GO:0007507]; aging [GO:0007568]; response to nutrient [GO:0007584]; learning or memory [GO:0007611]; memory [GO:0007613]; locomotory behavior [GO:0007626]; positive regulation of cell population proliferation [GO:0008284]; negative regulation of cell population proliferation [GO:0008285]; response to glucose [GO:0009749]; response to zinc ion [GO:0010043]; positive regulation of gene expression [GO:0010628]; positive regulation of cardiac muscle cell apoptotic process [GO:0010666]; negative regulation of epithelial to mesenchymal transition [GO:0010719]; regulation of neuron projection development [GO:0010975]; negative regulation of neuron projection development [GO:0010977]; negative regulation of phosphatidylinositol 3-kinase signaling [GO:0014067]; response to activity [GO:0014823]; cell migration [GO:0016477]; dentate gyrus development [GO:0021542]; central nervous system neuron axonogenesis [GO:0021955]; negative regulation of cell migration [GO:0030336]; adult behavior [GO:0030534]; negative regulation of myelination [GO:0031642]; regulation of protein stability [GO:0031647]; regulation of synaptic transmission, GABAergic [GO:0032228]; central nervous system myelin maintenance [GO:0032286]; response to estradiol [GO:0032355]; regulation of cellular component size [GO:0032535]; cellular response to insulin stimulus [GO:0032869]; regulation of myeloid cell apoptotic process [GO:0033032]; negative regulation of peptidyl-serine phosphorylation [GO:0033137]; response to ATP [GO:0033198]; multicellular organismal response to stress [GO:0033555]; social behavior [GO:0035176]; peptidyl-tyrosine dephosphorylation [GO:0035335]; response to xenobiotic stimulus [GO:0009410]; maternal behavior [GO:0042711]; negative regulation of apoptotic process [GO:0043066]; protein kinase B signaling [GO:0043491]; endothelial cell migration [GO:0043542]; cellular response to leptin stimulus [GO:0044320]; locomotor rhythm [GO:0045475]; positive regulation of neuron differentiation [GO:0045666]; negative regulation of cyclin-dependent protein serine/threonine kinase activity [GO:0045736]; negative regulation of cell size [GO:0045792]; negative regulation of organ growth [GO:0046621]; response to arsenic-containing substance [GO:0046685]; inositol phosphate dephosphorylation [GO:0046855]; phosphatidylinositol dephosphorylation [GO:0046856]; platelet-derived growth factor receptor signaling pathway [GO:0048008]; negative regulation of axon regeneration [GO:0048681]; cardiac muscle tissue development [GO:0048738]; forebrain morphogenesis [GO:0048853]; brain morphogenesis [GO:0048854]; negative regulation of epithelial cell proliferation [GO:0050680]; negative regulation of phagocytosis [GO:0050765]; negative regulation of axonogenesis [GO:0050771]; protein stabilization [GO:0050821]; positive regulation of DNA-binding transcription factor activity [GO:0051091]; negative regulation of keratinocyte migration [GO:0051548]; negative regulation of focal adhesion assembly [GO:0051895]; rhythmic synaptic transmission [GO:0060024]; negative regulation of cardiac muscle cell proliferation [GO:0060044]; canonical Wnt signaling pathway [GO:0060070]; synapse maturation [GO:0060074]; prepulse inhibition [GO:0060134]; male mating behavior [GO:0060179]; long-term synaptic potentiation [GO:0060291]; long-term synaptic depression [GO:0060292]; prostate gland growth [GO:0060736]; dendritic spine morphogenesis [GO:0060997]; negative regulation of dendritic spine morphogenesis [GO:0061002]; negative regulation of ERK1 and ERK2 cascade [GO:0070373]; positive regulation of ERK1 and ERK2 cascade [GO:0070374]; cellular response to electrical stimulus [GO:0071257]; cellular response to ethanol [GO:0071361]; cellular response to hypoxia [GO:0071456]; negative regulation of ribosome biogenesis [GO:0090071]; negative regulation of cell aging [GO:0090344]; negative regulation of excitatory postsynaptic potential [GO:0090394]; presynaptic membrane assembly [GO:0097105]; postsynaptic density assembly [GO:0097107]; negative regulation of potassium ion transmembrane transporter activity [GO:1901017]; negative regulation of cell cycle G1/S phase transition [GO:1902807]; negative regulation of wound healing, spreading of epidermal cells [GO:1903690]; positive regulation of TRAIL-activated apoptotic signaling pathway [GO:1903984]; positive regulation of ubiquitin protein ligase activity [GO:1904668]; negative regulation of vascular associated smooth muscle cell proliferation [GO:1904706]; cellular response to nerve growth factor stimulus [GO:1990090]; cellular response to insulin-like growth factor stimulus [GO:1990314]; positive regulation of ubiquitin-dependent protein catabolic process [GO:2000060]; negative regulation of G1/S transition of mitotic cell cycle [GO:2000134]; negative regulation of signaling receptor activity [GO:2000272]; positive regulation of excitatory postsynaptic potential [GO:2000463]; negative regulation of synaptic vesicle clustering [GO:2000808]; dephosphorylation [GO:0016311]; cell motility [GO:0048870]; regulation of protein kinase B signaling [GO:0051896]; phosphatidylinositol 3-kinase signaling [GO:0014065];	phosphatidylinositol-3-phosphatase activity [GO:0004438]; phosphoprotein phosphatase activity [GO:0004721]; protein serine/threonine phosphatase activity [GO:0004722]; protein tyrosine phosphatase activity [GO:0004725]; platelet-derived growth factor receptor binding [GO:0005161]; protein binding [GO:0005515]; protein tyrosine/serine/threonine phosphatase activity [GO:0008138]; lipid binding [GO:0008289]; anaphase-promoting complex binding [GO:0010997]; phosphatidylinositol-3,4,5-trisphosphate 3-phosphatase activity [GO:0016314]; enzyme binding [GO:0019899]; PDZ domain binding [GO:0030165]; ionotropic glutamate receptor binding [GO:0035255]; identical protein binding [GO:0042802]; inositol-1,3,4,5-tetrakisphosphate 3-phosphatase activity [GO:0051717]; phosphatidylinositol-3,4-bisphosphate 3-phosphatase activity [GO:0051800]; protein serine phosphatase activity [GO:0106306]; protein threonine phosphatase activity [GO:0106307]; ubiquitin-specific protease binding [GO:1990381]; protein tyrosine kinase binding [GO:1990782];	extracellular region [GO:0005576]; nucleus [GO:0005634]; nucleoplasm [GO:0005654]; cytoplasm [GO:0005737]; mitochondrion [GO:0005739]; cytosol [GO:0005829]; plasma membrane [GO:0005886]; cytoplasmic side of plasma membrane [GO:0009898]; apical plasma membrane [GO:0016324]; PML body [GO:0016605]; myelin sheath adaxonal region [GO:0035749]; cell projection [GO:0042995]; neuron projection [GO:0043005]; dendritic spine [GO:0043197]; Schmidt-Lanterman incisure [GO:0043220]; postsynaptic membrane [GO:0045211]; postsynaptic cytosol [GO:0099524];
Nafisa_PRO7	Phosphatidylinositol 3,4,5-trisphosphate 3-phosphatase and dual-specificity protein phosphatase PTEN;Isoform of P60484, Isoform alpha of Phosphatidylinositol 3,4,5-trisphosphate 3-phosphatase and dual-specificity protein phosphatase PTEN	PTEN;PTEN	NA	P60484;P60484-2	4.0317	-0.5232	XT NP B	2023ms1276	negative regulation of protein kinase B signaling [GO:0051898]; angiogenesis [GO:0001525]; negative regulation of protein phosphorylation [GO:0001933]; regulation of B cell apoptotic process [GO:0002902]; protein dephosphorylation [GO:0006470]; phosphatidylinositol biosynthetic process [GO:0006661]; apoptotic process [GO:0006915]; neuron-neuron synaptic transmission [GO:0007270]; synapse assembly [GO:0007416]; central nervous system development [GO:0007417]; heart development [GO:0007507]; aging [GO:0007568]; response to nutrient [GO:0007584]; learning or memory [GO:0007611]; memory [GO:0007613]; locomotory behavior [GO:0007626]; positive regulation of cell population proliferation [GO:0008284]; negative regulation of cell population proliferation [GO:0008285]; response to glucose [GO:0009749]; response to zinc ion [GO:0010043]; positive regulation of gene expression [GO:0010628]; positive regulation of cardiac muscle cell apoptotic process [GO:0010666]; negative regulation of epithelial to mesenchymal transition [GO:0010719]; regulation of neuron projection development [GO:0010975]; negative regulation of neuron projection development [GO:0010977]; negative regulation of phosphatidylinositol 3-kinase signaling [GO:0014067]; response to activity [GO:0014823]; cell migration [GO:0016477]; dentate gyrus development [GO:0021542]; central nervous system neuron axonogenesis [GO:0021955]; negative regulation of cell migration [GO:0030336]; adult behavior [GO:0030534]; negative regulation of myelination [GO:0031642]; regulation of protein stability [GO:0031647]; regulation of synaptic transmission, GABAergic [GO:0032228]; central nervous system myelin maintenance [GO:0032286]; response to estradiol [GO:0032355]; regulation of cellular component size [GO:0032535]; cellular response to insulin stimulus [GO:0032869]; regulation of myeloid cell apoptotic process [GO:0033032]; negative regulation of peptidyl-serine phosphorylation [GO:0033137]; response to ATP [GO:0033198]; multicellular organismal response to stress [GO:0033555]; social behavior [GO:0035176]; peptidyl-tyrosine dephosphorylation [GO:0035335]; response to xenobiotic stimulus [GO:0009410]; maternal behavior [GO:0042711]; negative regulation of apoptotic process [GO:0043066]; protein kinase B signaling [GO:0043491]; endothelial cell migration [GO:0043542]; cellular response to leptin stimulus [GO:0044320]; locomotor rhythm [GO:0045475]; positive regulation of neuron differentiation [GO:0045666]; negative regulation of cyclin-dependent protein serine/threonine kinase activity [GO:0045736]; negative regulation of cell size [GO:0045792]; negative regulation of organ growth [GO:0046621]; response to arsenic-containing substance [GO:0046685]; inositol phosphate dephosphorylation [GO:0046855]; phosphatidylinositol dephosphorylation [GO:0046856]; platelet-derived growth factor receptor signaling pathway [GO:0048008]; negative regulation of axon regeneration [GO:0048681]; cardiac muscle tissue development [GO:0048738]; forebrain morphogenesis [GO:0048853]; brain morphogenesis [GO:0048854]; negative regulation of epithelial cell proliferation [GO:0050680]; negative regulation of phagocytosis [GO:0050765]; negative regulation of axonogenesis [GO:0050771]; protein stabilization [GO:0050821]; positive regulation of DNA-binding transcription factor activity [GO:0051091]; negative regulation of keratinocyte migration [GO:0051548]; negative regulation of focal adhesion assembly [GO:0051895]; rhythmic synaptic transmission [GO:0060024]; negative regulation of cardiac muscle cell proliferation [GO:0060044]; canonical Wnt signaling pathway [GO:0060070]; synapse maturation [GO:0060074]; prepulse inhibition [GO:0060134]; male mating behavior [GO:0060179]; long-term synaptic potentiation [GO:0060291]; long-term synaptic depression [GO:0060292]; prostate gland growth [GO:0060736]; dendritic spine morphogenesis [GO:0060997]; negative regulation of dendritic spine morphogenesis [GO:0061002]; negative regulation of ERK1 and ERK2 cascade [GO:0070373]; positive regulation of ERK1 and ERK2 cascade [GO:0070374]; cellular response to electrical stimulus [GO:0071257]; cellular response to ethanol [GO:0071361]; cellular response to hypoxia [GO:0071456]; negative regulation of ribosome biogenesis [GO:0090071]; negative regulation of cell aging [GO:0090344]; negative regulation of excitatory postsynaptic potential [GO:0090394]; presynaptic membrane assembly [GO:0097105]; postsynaptic density assembly [GO:0097107]; negative regulation of potassium ion transmembrane transporter activity [GO:1901017]; negative regulation of cell cycle G1/S phase transition [GO:1902807]; negative regulation of wound healing, spreading of epidermal cells [GO:1903690]; positive regulation of TRAIL-activated apoptotic signaling pathway [GO:1903984]; positive regulation of ubiquitin protein ligase activity [GO:1904668]; negative regulation of vascular associated smooth muscle cell proliferation [GO:1904706]; cellular response to nerve growth factor stimulus [GO:1990090]; cellular response to insulin-like growth factor stimulus [GO:1990314]; positive regulation of ubiquitin-dependent protein catabolic process [GO:2000060]; negative regulation of G1/S transition of mitotic cell cycle [GO:2000134]; negative regulation of signaling receptor activity [GO:2000272]; positive regulation of excitatory postsynaptic potential [GO:2000463]; negative regulation of synaptic vesicle clustering [GO:2000808]; dephosphorylation [GO:0016311]; cell motility [GO:0048870]; regulation of protein kinase B signaling [GO:0051896]; phosphatidylinositol 3-kinase signaling [GO:0014065];	phosphatidylinositol-3-phosphatase activity [GO:0004438]; phosphoprotein phosphatase activity [GO:0004721]; protein serine/threonine phosphatase activity [GO:0004722]; protein tyrosine phosphatase activity [GO:0004725]; platelet-derived growth factor receptor binding [GO:0005161]; protein binding [GO:0005515]; protein tyrosine/serine/threonine phosphatase activity [GO:0008138]; lipid binding [GO:0008289]; anaphase-promoting complex binding [GO:0010997]; phosphatidylinositol-3,4,5-trisphosphate 3-phosphatase activity [GO:0016314]; enzyme binding [GO:0019899]; PDZ domain binding [GO:0030165]; ionotropic glutamate receptor binding [GO:0035255]; identical protein binding [GO:0042802]; inositol-1,3,4,5-tetrakisphosphate 3-phosphatase activity [GO:0051717]; phosphatidylinositol-3,4-bisphosphate 3-phosphatase activity [GO:0051800]; protein serine phosphatase activity [GO:0106306]; protein threonine phosphatase activity [GO:0106307]; ubiquitin-specific protease binding [GO:1990381]; protein tyrosine kinase binding [GO:1990782];	extracellular region [GO:0005576]; nucleus [GO:0005634]; nucleoplasm [GO:0005654]; cytoplasm [GO:0005737]; mitochondrion [GO:0005739]; cytosol [GO:0005829]; plasma membrane [GO:0005886]; cytoplasmic side of plasma membrane [GO:0009898]; apical plasma membrane [GO:0016324]; PML body [GO:0016605]; myelin sheath adaxonal region [GO:0035749]; cell projection [GO:0042995]; neuron projection [GO:0043005]; dendritic spine [GO:0043197]; Schmidt-Lanterman incisure [GO:0043220]; postsynaptic membrane [GO:0045211]; postsynaptic cytosol [GO:0099524];
Nafisa_PRO6	Phosphatidylinositol 3,4,5-trisphosphate 3-phosphatase and dual-specificity protein phosphatase PTEN;Isoform of P60484, Isoform alpha of Phosphatidylinositol 3,4,5-trisphosphate 3-phosphatase and dual-specificity protein phosphatase PTEN	PTEN;PTEN	NA	P60484;P60484-2	3.9608	-0.5842	XT NP B	2023ms1276	negative regulation of protein kinase B signaling [GO:0051898]; angiogenesis [GO:0001525]; negative regulation of protein phosphorylation [GO:0001933]; regulation of B cell apoptotic process [GO:0002902]; protein dephosphorylation [GO:0006470]; phosphatidylinositol biosynthetic process [GO:0006661]; apoptotic process [GO:0006915]; neuron-neuron synaptic transmission [GO:0007270]; synapse assembly [GO:0007416]; central nervous system development [GO:0007417]; heart development [GO:0007507]; aging [GO:0007568]; response to nutrient [GO:0007584]; learning or memory [GO:0007611]; memory [GO:0007613]; locomotory behavior [GO:0007626]; positive regulation of cell population proliferation [GO:0008284]; negative regulation of cell population proliferation [GO:0008285]; response to glucose [GO:0009749]; response to zinc ion [GO:0010043]; positive regulation of gene expression [GO:0010628]; positive regulation of cardiac muscle cell apoptotic process [GO:0010666]; negative regulation of epithelial to mesenchymal transition [GO:0010719]; regulation of neuron projection development [GO:0010975]; negative regulation of neuron projection development [GO:0010977]; negative regulation of phosphatidylinositol 3-kinase signaling [GO:0014067]; response to activity [GO:0014823]; cell migration [GO:0016477]; dentate gyrus development [GO:0021542]; central nervous system neuron axonogenesis [GO:0021955]; negative regulation of cell migration [GO:0030336]; adult behavior [GO:0030534]; negative regulation of myelination [GO:0031642]; regulation of protein stability [GO:0031647]; regulation of synaptic transmission, GABAergic [GO:0032228]; central nervous system myelin maintenance [GO:0032286]; response to estradiol [GO:0032355]; regulation of cellular component size [GO:0032535]; cellular response to insulin stimulus [GO:0032869]; regulation of myeloid cell apoptotic process [GO:0033032]; negative regulation of peptidyl-serine phosphorylation [GO:0033137]; response to ATP [GO:0033198]; multicellular organismal response to stress [GO:0033555]; social behavior [GO:0035176]; peptidyl-tyrosine dephosphorylation [GO:0035335]; response to xenobiotic stimulus [GO:0009410]; maternal behavior [GO:0042711]; negative regulation of apoptotic process [GO:0043066]; protein kinase B signaling [GO:0043491]; endothelial cell migration [GO:0043542]; cellular response to leptin stimulus [GO:0044320]; locomotor rhythm [GO:0045475]; positive regulation of neuron differentiation [GO:0045666]; negative regulation of cyclin-dependent protein serine/threonine kinase activity [GO:0045736]; negative regulation of cell size [GO:0045792]; negative regulation of organ growth [GO:0046621]; response to arsenic-containing substance [GO:0046685]; inositol phosphate dephosphorylation [GO:0046855]; phosphatidylinositol dephosphorylation [GO:0046856]; platelet-derived growth factor receptor signaling pathway [GO:0048008]; negative regulation of axon regeneration [GO:0048681]; cardiac muscle tissue development [GO:0048738]; forebrain morphogenesis [GO:0048853]; brain morphogenesis [GO:0048854]; negative regulation of epithelial cell proliferation [GO:0050680]; negative regulation of phagocytosis [GO:0050765]; negative regulation of axonogenesis [GO:0050771]; protein stabilization [GO:0050821]; positive regulation of DNA-binding transcription factor activity [GO:0051091]; negative regulation of keratinocyte migration [GO:0051548]; negative regulation of focal adhesion assembly [GO:0051895]; rhythmic synaptic transmission [GO:0060024]; negative regulation of cardiac muscle cell proliferation [GO:0060044]; canonical Wnt signaling pathway [GO:0060070]; synapse maturation [GO:0060074]; prepulse inhibition [GO:0060134]; male mating behavior [GO:0060179]; long-term synaptic potentiation [GO:0060291]; long-term synaptic depression [GO:0060292]; prostate gland growth [GO:0060736]; dendritic spine morphogenesis [GO:0060997]; negative regulation of dendritic spine morphogenesis [GO:0061002]; negative regulation of ERK1 and ERK2 cascade [GO:0070373]; positive regulation of ERK1 and ERK2 cascade [GO:0070374]; cellular response to electrical stimulus [GO:0071257]; cellular response to ethanol [GO:0071361]; cellular response to hypoxia [GO:0071456]; negative regulation of ribosome biogenesis [GO:0090071]; negative regulation of cell aging [GO:0090344]; negative regulation of excitatory postsynaptic potential [GO:0090394]; presynaptic membrane assembly [GO:0097105]; postsynaptic density assembly [GO:0097107]; negative regulation of potassium ion transmembrane transporter activity [GO:1901017]; negative regulation of cell cycle G1/S phase transition [GO:1902807]; negative regulation of wound healing, spreading of epidermal cells [GO:1903690]; positive regulation of TRAIL-activated apoptotic signaling pathway [GO:1903984]; positive regulation of ubiquitin protein ligase activity [GO:1904668]; negative regulation of vascular associated smooth muscle cell proliferation [GO:1904706]; cellular response to nerve growth factor stimulus [GO:1990090]; cellular response to insulin-like growth factor stimulus [GO:1990314]; positive regulation of ubiquitin-dependent protein catabolic process [GO:2000060]; negative regulation of G1/S transition of mitotic cell cycle [GO:2000134]; negative regulation of signaling receptor activity [GO:2000272]; positive regulation of excitatory postsynaptic potential [GO:2000463]; negative regulation of synaptic vesicle clustering [GO:2000808]; dephosphorylation [GO:0016311]; cell motility [GO:0048870]; regulation of protein kinase B signaling [GO:0051896]; phosphatidylinositol 3-kinase signaling [GO:0014065];	phosphatidylinositol-3-phosphatase activity [GO:0004438]; phosphoprotein phosphatase activity [GO:0004721]; protein serine/threonine phosphatase activity [GO:0004722]; protein tyrosine phosphatase activity [GO:0004725]; platelet-derived growth factor receptor binding [GO:0005161]; protein binding [GO:0005515]; protein tyrosine/serine/threonine phosphatase activity [GO:0008138]; lipid binding [GO:0008289]; anaphase-promoting complex binding [GO:0010997]; phosphatidylinositol-3,4,5-trisphosphate 3-phosphatase activity [GO:0016314]; enzyme binding [GO:0019899]; PDZ domain binding [GO:0030165]; ionotropic glutamate receptor binding [GO:0035255]; identical protein binding [GO:0042802]; inositol-1,3,4,5-tetrakisphosphate 3-phosphatase activity [GO:0051717]; phosphatidylinositol-3,4-bisphosphate 3-phosphatase activity [GO:0051800]; protein serine phosphatase activity [GO:0106306]; protein threonine phosphatase activity [GO:0106307]; ubiquitin-specific protease binding [GO:1990381]; protein tyrosine kinase binding [GO:1990782];	extracellular region [GO:0005576]; nucleus [GO:0005634]; nucleoplasm [GO:0005654]; cytoplasm [GO:0005737]; mitochondrion [GO:0005739]; cytosol [GO:0005829]; plasma membrane [GO:0005886]; cytoplasmic side of plasma membrane [GO:0009898]; apical plasma membrane [GO:0016324]; PML body [GO:0016605]; myelin sheath adaxonal region [GO:0035749]; cell projection [GO:0042995]; neuron projection [GO:0043005]; dendritic spine [GO:0043197]; Schmidt-Lanterman incisure [GO:0043220]; postsynaptic membrane [GO:0045211]; postsynaptic cytosol [GO:0099524];
Nafisa_PRO5	Phosphatidylinositol 3,4,5-trisphosphate 3-phosphatase and dual-specificity protein phosphatase PTEN;Isoform of P60484, Isoform alpha of Phosphatidylinositol 3,4,5-trisphosphate 3-phosphatase and dual-specificity protein phosphatase PTEN	PTEN;PTEN	NA	P60484;P60484-2	3.9718	-0.5654	XT NP B	2023ms1276	negative regulation of protein kinase B signaling [GO:0051898]; angiogenesis [GO:0001525]; negative regulation of protein phosphorylation [GO:0001933]; regulation of B cell apoptotic process [GO:0002902]; protein dephosphorylation [GO:0006470]; phosphatidylinositol biosynthetic process [GO:0006661]; apoptotic process [GO:0006915]; neuron-neuron synaptic transmission [GO:0007270]; synapse assembly [GO:0007416]; central nervous system development [GO:0007417]; heart development [GO:0007507]; aging [GO:0007568]; response to nutrient [GO:0007584]; learning or memory [GO:0007611]; memory [GO:0007613]; locomotory behavior [GO:0007626]; positive regulation of cell population proliferation [GO:0008284]; negative regulation of cell population proliferation [GO:0008285]; response to glucose [GO:0009749]; response to zinc ion [GO:0010043]; positive regulation of gene expression [GO:0010628]; positive regulation of cardiac muscle cell apoptotic process [GO:0010666]; negative regulation of epithelial to mesenchymal transition [GO:0010719]; regulation of neuron projection development [GO:0010975]; negative regulation of neuron projection development [GO:0010977]; negative regulation of phosphatidylinositol 3-kinase signaling [GO:0014067]; response to activity [GO:0014823]; cell migration [GO:0016477]; dentate gyrus development [GO:0021542]; central nervous system neuron axonogenesis [GO:0021955]; negative regulation of cell migration [GO:0030336]; adult behavior [GO:0030534]; negative regulation of myelination [GO:0031642]; regulation of protein stability [GO:0031647]; regulation of synaptic transmission, GABAergic [GO:0032228]; central nervous system myelin maintenance [GO:0032286]; response to estradiol [GO:0032355]; regulation of cellular component size [GO:0032535]; cellular response to insulin stimulus [GO:0032869]; regulation of myeloid cell apoptotic process [GO:0033032]; negative regulation of peptidyl-serine phosphorylation [GO:0033137]; response to ATP [GO:0033198]; multicellular organismal response to stress [GO:0033555]; social behavior [GO:0035176]; peptidyl-tyrosine dephosphorylation [GO:0035335]; response to xenobiotic stimulus [GO:0009410]; maternal behavior [GO:0042711]; negative regulation of apoptotic process [GO:0043066]; protein kinase B signaling [GO:0043491]; endothelial cell migration [GO:0043542]; cellular response to leptin stimulus [GO:0044320]; locomotor rhythm [GO:0045475]; positive regulation of neuron differentiation [GO:0045666]; negative regulation of cyclin-dependent protein serine/threonine kinase activity [GO:0045736]; negative regulation of cell size [GO:0045792]; negative regulation of organ growth [GO:0046621]; response to arsenic-containing substance [GO:0046685]; inositol phosphate dephosphorylation [GO:0046855]; phosphatidylinositol dephosphorylation [GO:0046856]; platelet-derived growth factor receptor signaling pathway [GO:0048008]; negative regulation of axon regeneration [GO:0048681]; cardiac muscle tissue development [GO:0048738]; forebrain morphogenesis [GO:0048853]; brain morphogenesis [GO:0048854]; negative regulation of epithelial cell proliferation [GO:0050680]; negative regulation of phagocytosis [GO:0050765]; negative regulation of axonogenesis [GO:0050771]; protein stabilization [GO:0050821]; positive regulation of DNA-binding transcription factor activity [GO:0051091]; negative regulation of keratinocyte migration [GO:0051548]; negative regulation of focal adhesion assembly [GO:0051895]; rhythmic synaptic transmission [GO:0060024]; negative regulation of cardiac muscle cell proliferation [GO:0060044]; canonical Wnt signaling pathway [GO:0060070]; synapse maturation [GO:0060074]; prepulse inhibition [GO:0060134]; male mating behavior [GO:0060179]; long-term synaptic potentiation [GO:0060291]; long-term synaptic depression [GO:0060292]; prostate gland growth [GO:0060736]; dendritic spine morphogenesis [GO:0060997]; negative regulation of dendritic spine morphogenesis [GO:0061002]; negative regulation of ERK1 and ERK2 cascade [GO:0070373]; positive regulation of ERK1 and ERK2 cascade [GO:0070374]; cellular response to electrical stimulus [GO:0071257]; cellular response to ethanol [GO:0071361]; cellular response to hypoxia [GO:0071456]; negative regulation of ribosome biogenesis [GO:0090071]; negative regulation of cell aging [GO:0090344]; negative regulation of excitatory postsynaptic potential [GO:0090394]; presynaptic membrane assembly [GO:0097105]; postsynaptic density assembly [GO:0097107]; negative regulation of potassium ion transmembrane transporter activity [GO:1901017]; negative regulation of cell cycle G1/S phase transition [GO:1902807]; negative regulation of wound healing, spreading of epidermal cells [GO:1903690]; positive regulation of TRAIL-activated apoptotic signaling pathway [GO:1903984]; positive regulation of ubiquitin protein ligase activity [GO:1904668]; negative regulation of vascular associated smooth muscle cell proliferation [GO:1904706]; cellular response to nerve growth factor stimulus [GO:1990090]; cellular response to insulin-like growth factor stimulus [GO:1990314]; positive regulation of ubiquitin-dependent protein catabolic process [GO:2000060]; negative regulation of G1/S transition of mitotic cell cycle [GO:2000134]; negative regulation of signaling receptor activity [GO:2000272]; positive regulation of excitatory postsynaptic potential [GO:2000463]; negative regulation of synaptic vesicle clustering [GO:2000808]; dephosphorylation [GO:0016311]; cell motility [GO:0048870]; regulation of protein kinase B signaling [GO:0051896]; phosphatidylinositol 3-kinase signaling [GO:0014065];	phosphatidylinositol-3-phosphatase activity [GO:0004438]; phosphoprotein phosphatase activity [GO:0004721]; protein serine/threonine phosphatase activity [GO:0004722]; protein tyrosine phosphatase activity [GO:0004725]; platelet-derived growth factor receptor binding [GO:0005161]; protein binding [GO:0005515]; protein tyrosine/serine/threonine phosphatase activity [GO:0008138]; lipid binding [GO:0008289]; anaphase-promoting complex binding [GO:0010997]; phosphatidylinositol-3,4,5-trisphosphate 3-phosphatase activity [GO:0016314]; enzyme binding [GO:0019899]; PDZ domain binding [GO:0030165]; ionotropic glutamate receptor binding [GO:0035255]; identical protein binding [GO:0042802]; inositol-1,3,4,5-tetrakisphosphate 3-phosphatase activity [GO:0051717]; phosphatidylinositol-3,4-bisphosphate 3-phosphatase activity [GO:0051800]; protein serine phosphatase activity [GO:0106306]; protein threonine phosphatase activity [GO:0106307]; ubiquitin-specific protease binding [GO:1990381]; protein tyrosine kinase binding [GO:1990782];	extracellular region [GO:0005576]; nucleus [GO:0005634]; nucleoplasm [GO:0005654]; cytoplasm [GO:0005737]; mitochondrion [GO:0005739]; cytosol [GO:0005829]; plasma membrane [GO:0005886]; cytoplasmic side of plasma membrane [GO:0009898]; apical plasma membrane [GO:0016324]; PML body [GO:0016605]; myelin sheath adaxonal region [GO:0035749]; cell projection [GO:0042995]; neuron projection [GO:0043005]; dendritic spine [GO:0043197]; Schmidt-Lanterman incisure [GO:0043220]; postsynaptic membrane [GO:0045211]; postsynaptic cytosol [GO:0099524];
Nafisa_PRO4	Phosphatidylinositol 3,4,5-trisphosphate 3-phosphatase and dual-specificity protein phosphatase PTEN;Isoform of P60484, Isoform alpha of Phosphatidylinositol 3,4,5-trisphosphate 3-phosphatase and dual-specificity protein phosphatase PTEN	PTEN;PTEN	NA	P60484;P60484-2	3.9323	-0.64	XT NP B	2023ms1276	negative regulation of protein kinase B signaling [GO:0051898]; angiogenesis [GO:0001525]; negative regulation of protein phosphorylation [GO:0001933]; regulation of B cell apoptotic process [GO:0002902]; protein dephosphorylation [GO:0006470]; phosphatidylinositol biosynthetic process [GO:0006661]; apoptotic process [GO:0006915]; neuron-neuron synaptic transmission [GO:0007270]; synapse assembly [GO:0007416]; central nervous system development [GO:0007417]; heart development [GO:0007507]; aging [GO:0007568]; response to nutrient [GO:0007584]; learning or memory [GO:0007611]; memory [GO:0007613]; locomotory behavior [GO:0007626]; positive regulation of cell population proliferation [GO:0008284]; negative regulation of cell population proliferation [GO:0008285]; response to glucose [GO:0009749]; response to zinc ion [GO:0010043]; positive regulation of gene expression [GO:0010628]; positive regulation of cardiac muscle cell apoptotic process [GO:0010666]; negative regulation of epithelial to mesenchymal transition [GO:0010719]; regulation of neuron projection development [GO:0010975]; negative regulation of neuron projection development [GO:0010977]; negative regulation of phosphatidylinositol 3-kinase signaling [GO:0014067]; response to activity [GO:0014823]; cell migration [GO:0016477]; dentate gyrus development [GO:0021542]; central nervous system neuron axonogenesis [GO:0021955]; negative regulation of cell migration [GO:0030336]; adult behavior [GO:0030534]; negative regulation of myelination [GO:0031642]; regulation of protein stability [GO:0031647]; regulation of synaptic transmission, GABAergic [GO:0032228]; central nervous system myelin maintenance [GO:0032286]; response to estradiol [GO:0032355]; regulation of cellular component size [GO:0032535]; cellular response to insulin stimulus [GO:0032869]; regulation of myeloid cell apoptotic process [GO:0033032]; negative regulation of peptidyl-serine phosphorylation [GO:0033137]; response to ATP [GO:0033198]; multicellular organismal response to stress [GO:0033555]; social behavior [GO:0035176]; peptidyl-tyrosine dephosphorylation [GO:0035335]; response to xenobiotic stimulus [GO:0009410]; maternal behavior [GO:0042711]; negative regulation of apoptotic process [GO:0043066]; protein kinase B signaling [GO:0043491]; endothelial cell migration [GO:0043542]; cellular response to leptin stimulus [GO:0044320]; locomotor rhythm [GO:0045475]; positive regulation of neuron differentiation [GO:0045666]; negative regulation of cyclin-dependent protein serine/threonine kinase activity [GO:0045736]; negative regulation of cell size [GO:0045792]; negative regulation of organ growth [GO:0046621]; response to arsenic-containing substance [GO:0046685]; inositol phosphate dephosphorylation [GO:0046855]; phosphatidylinositol dephosphorylation [GO:0046856]; platelet-derived growth factor receptor signaling pathway [GO:0048008]; negative regulation of axon regeneration [GO:0048681]; cardiac muscle tissue development [GO:0048738]; forebrain morphogenesis [GO:0048853]; brain morphogenesis [GO:0048854]; negative regulation of epithelial cell proliferation [GO:0050680]; negative regulation of phagocytosis [GO:0050765]; negative regulation of axonogenesis [GO:0050771]; protein stabilization [GO:0050821]; positive regulation of DNA-binding transcription factor activity [GO:0051091]; negative regulation of keratinocyte migration [GO:0051548]; negative regulation of focal adhesion assembly [GO:0051895]; rhythmic synaptic transmission [GO:0060024]; negative regulation of cardiac muscle cell proliferation [GO:0060044]; canonical Wnt signaling pathway [GO:0060070]; synapse maturation [GO:0060074]; prepulse inhibition [GO:0060134]; male mating behavior [GO:0060179]; long-term synaptic potentiation [GO:0060291]; long-term synaptic depression [GO:0060292]; prostate gland growth [GO:0060736]; dendritic spine morphogenesis [GO:0060997]; negative regulation of dendritic spine morphogenesis [GO:0061002]; negative regulation of ERK1 and ERK2 cascade [GO:0070373]; positive regulation of ERK1 and ERK2 cascade [GO:0070374]; cellular response to electrical stimulus [GO:0071257]; cellular response to ethanol [GO:0071361]; cellular response to hypoxia [GO:0071456]; negative regulation of ribosome biogenesis [GO:0090071]; negative regulation of cell aging [GO:0090344]; negative regulation of excitatory postsynaptic potential [GO:0090394]; presynaptic membrane assembly [GO:0097105]; postsynaptic density assembly [GO:0097107]; negative regulation of potassium ion transmembrane transporter activity [GO:1901017]; negative regulation of cell cycle G1/S phase transition [GO:1902807]; negative regulation of wound healing, spreading of epidermal cells [GO:1903690]; positive regulation of TRAIL-activated apoptotic signaling pathway [GO:1903984]; positive regulation of ubiquitin protein ligase activity [GO:1904668]; negative regulation of vascular associated smooth muscle cell proliferation [GO:1904706]; cellular response to nerve growth factor stimulus [GO:1990090]; cellular response to insulin-like growth factor stimulus [GO:1990314]; positive regulation of ubiquitin-dependent protein catabolic process [GO:2000060]; negative regulation of G1/S transition of mitotic cell cycle [GO:2000134]; negative regulation of signaling receptor activity [GO:2000272]; positive regulation of excitatory postsynaptic potential [GO:2000463]; negative regulation of synaptic vesicle clustering [GO:2000808]; dephosphorylation [GO:0016311]; cell motility [GO:0048870]; regulation of protein kinase B signaling [GO:0051896]; phosphatidylinositol 3-kinase signaling [GO:0014065];	phosphatidylinositol-3-phosphatase activity [GO:0004438]; phosphoprotein phosphatase activity [GO:0004721]; protein serine/threonine phosphatase activity [GO:0004722]; protein tyrosine phosphatase activity [GO:0004725]; platelet-derived growth factor receptor binding [GO:0005161]; protein binding [GO:0005515]; protein tyrosine/serine/threonine phosphatase activity [GO:0008138]; lipid binding [GO:0008289]; anaphase-promoting complex binding [GO:0010997]; phosphatidylinositol-3,4,5-trisphosphate 3-phosphatase activity [GO:0016314]; enzyme binding [GO:0019899]; PDZ domain binding [GO:0030165]; ionotropic glutamate receptor binding [GO:0035255]; identical protein binding [GO:0042802]; inositol-1,3,4,5-tetrakisphosphate 3-phosphatase activity [GO:0051717]; phosphatidylinositol-3,4-bisphosphate 3-phosphatase activity [GO:0051800]; protein serine phosphatase activity [GO:0106306]; protein threonine phosphatase activity [GO:0106307]; ubiquitin-specific protease binding [GO:1990381]; protein tyrosine kinase binding [GO:1990782];	extracellular region [GO:0005576]; nucleus [GO:0005634]; nucleoplasm [GO:0005654]; cytoplasm [GO:0005737]; mitochondrion [GO:0005739]; cytosol [GO:0005829]; plasma membrane [GO:0005886]; cytoplasmic side of plasma membrane [GO:0009898]; apical plasma membrane [GO:0016324]; PML body [GO:0016605]; myelin sheath adaxonal region [GO:0035749]; cell projection [GO:0042995]; neuron projection [GO:0043005]; dendritic spine [GO:0043197]; Schmidt-Lanterman incisure [GO:0043220]; postsynaptic membrane [GO:0045211]; postsynaptic cytosol [GO:0099524];
Nafisa_PRO3	Phosphatidylinositol 3,4,5-trisphosphate 3-phosphatase and dual-specificity protein phosphatase PTEN;Isoform of P60484, Isoform alpha of Phosphatidylinositol 3,4,5-trisphosphate 3-phosphatase and dual-specificity protein phosphatase PTEN	PTEN;PTEN	NA	P60484;P60484-2	3.9327	-0.6378	XT NP B	2023ms1276	negative regulation of protein kinase B signaling [GO:0051898]; angiogenesis [GO:0001525]; negative regulation of protein phosphorylation [GO:0001933]; regulation of B cell apoptotic process [GO:0002902]; protein dephosphorylation [GO:0006470]; phosphatidylinositol biosynthetic process [GO:0006661]; apoptotic process [GO:0006915]; neuron-neuron synaptic transmission [GO:0007270]; synapse assembly [GO:0007416]; central nervous system development [GO:0007417]; heart development [GO:0007507]; aging [GO:0007568]; response to nutrient [GO:0007584]; learning or memory [GO:0007611]; memory [GO:0007613]; locomotory behavior [GO:0007626]; positive regulation of cell population proliferation [GO:0008284]; negative regulation of cell population proliferation [GO:0008285]; response to glucose [GO:0009749]; response to zinc ion [GO:0010043]; positive regulation of gene expression [GO:0010628]; positive regulation of cardiac muscle cell apoptotic process [GO:0010666]; negative regulation of epithelial to mesenchymal transition [GO:0010719]; regulation of neuron projection development [GO:0010975]; negative regulation of neuron projection development [GO:0010977]; negative regulation of phosphatidylinositol 3-kinase signaling [GO:0014067]; response to activity [GO:0014823]; cell migration [GO:0016477]; dentate gyrus development [GO:0021542]; central nervous system neuron axonogenesis [GO:0021955]; negative regulation of cell migration [GO:0030336]; adult behavior [GO:0030534]; negative regulation of myelination [GO:0031642]; regulation of protein stability [GO:0031647]; regulation of synaptic transmission, GABAergic [GO:0032228]; central nervous system myelin maintenance [GO:0032286]; response to estradiol [GO:0032355]; regulation of cellular component size [GO:0032535]; cellular response to insulin stimulus [GO:0032869]; regulation of myeloid cell apoptotic process [GO:0033032]; negative regulation of peptidyl-serine phosphorylation [GO:0033137]; response to ATP [GO:0033198]; multicellular organismal response to stress [GO:0033555]; social behavior [GO:0035176]; peptidyl-tyrosine dephosphorylation [GO:0035335]; response to xenobiotic stimulus [GO:0009410]; maternal behavior [GO:0042711]; negative regulation of apoptotic process [GO:0043066]; protein kinase B signaling [GO:0043491]; endothelial cell migration [GO:0043542]; cellular response to leptin stimulus [GO:0044320]; locomotor rhythm [GO:0045475]; positive regulation of neuron differentiation [GO:0045666]; negative regulation of cyclin-dependent protein serine/threonine kinase activity [GO:0045736]; negative regulation of cell size [GO:0045792]; negative regulation of organ growth [GO:0046621]; response to arsenic-containing substance [GO:0046685]; inositol phosphate dephosphorylation [GO:0046855]; phosphatidylinositol dephosphorylation [GO:0046856]; platelet-derived growth factor receptor signaling pathway [GO:0048008]; negative regulation of axon regeneration [GO:0048681]; cardiac muscle tissue development [GO:0048738]; forebrain morphogenesis [GO:0048853]; brain morphogenesis [GO:0048854]; negative regulation of epithelial cell proliferation [GO:0050680]; negative regulation of phagocytosis [GO:0050765]; negative regulation of axonogenesis [GO:0050771]; protein stabilization [GO:0050821]; positive regulation of DNA-binding transcription factor activity [GO:0051091]; negative regulation of keratinocyte migration [GO:0051548]; negative regulation of focal adhesion assembly [GO:0051895]; rhythmic synaptic transmission [GO:0060024]; negative regulation of cardiac muscle cell proliferation [GO:0060044]; canonical Wnt signaling pathway [GO:0060070]; synapse maturation [GO:0060074]; prepulse inhibition [GO:0060134]; male mating behavior [GO:0060179]; long-term synaptic potentiation [GO:0060291]; long-term synaptic depression [GO:0060292]; prostate gland growth [GO:0060736]; dendritic spine morphogenesis [GO:0060997]; negative regulation of dendritic spine morphogenesis [GO:0061002]; negative regulation of ERK1 and ERK2 cascade [GO:0070373]; positive regulation of ERK1 and ERK2 cascade [GO:0070374]; cellular response to electrical stimulus [GO:0071257]; cellular response to ethanol [GO:0071361]; cellular response to hypoxia [GO:0071456]; negative regulation of ribosome biogenesis [GO:0090071]; negative regulation of cell aging [GO:0090344]; negative regulation of excitatory postsynaptic potential [GO:0090394]; presynaptic membrane assembly [GO:0097105]; postsynaptic density assembly [GO:0097107]; negative regulation of potassium ion transmembrane transporter activity [GO:1901017]; negative regulation of cell cycle G1/S phase transition [GO:1902807]; negative regulation of wound healing, spreading of epidermal cells [GO:1903690]; positive regulation of TRAIL-activated apoptotic signaling pathway [GO:1903984]; positive regulation of ubiquitin protein ligase activity [GO:1904668]; negative regulation of vascular associated smooth muscle cell proliferation [GO:1904706]; cellular response to nerve growth factor stimulus [GO:1990090]; cellular response to insulin-like growth factor stimulus [GO:1990314]; positive regulation of ubiquitin-dependent protein catabolic process [GO:2000060]; negative regulation of G1/S transition of mitotic cell cycle [GO:2000134]; negative regulation of signaling receptor activity [GO:2000272]; positive regulation of excitatory postsynaptic potential [GO:2000463]; negative regulation of synaptic vesicle clustering [GO:2000808]; dephosphorylation [GO:0016311]; cell motility [GO:0048870]; regulation of protein kinase B signaling [GO:0051896]; phosphatidylinositol 3-kinase signaling [GO:0014065];	phosphatidylinositol-3-phosphatase activity [GO:0004438]; phosphoprotein phosphatase activity [GO:0004721]; protein serine/threonine phosphatase activity [GO:0004722]; protein tyrosine phosphatase activity [GO:0004725]; platelet-derived growth factor receptor binding [GO:0005161]; protein binding [GO:0005515]; protein tyrosine/serine/threonine phosphatase activity [GO:0008138]; lipid binding [GO:0008289]; anaphase-promoting complex binding [GO:0010997]; phosphatidylinositol-3,4,5-trisphosphate 3-phosphatase activity [GO:0016314]; enzyme binding [GO:0019899]; PDZ domain binding [GO:0030165]; ionotropic glutamate receptor binding [GO:0035255]; identical protein binding [GO:0042802]; inositol-1,3,4,5-tetrakisphosphate 3-phosphatase activity [GO:0051717]; phosphatidylinositol-3,4-bisphosphate 3-phosphatase activity [GO:0051800]; protein serine phosphatase activity [GO:0106306]; protein threonine phosphatase activity [GO:0106307]; ubiquitin-specific protease binding [GO:1990381]; protein tyrosine kinase binding [GO:1990782];	extracellular region [GO:0005576]; nucleus [GO:0005634]; nucleoplasm [GO:0005654]; cytoplasm [GO:0005737]; mitochondrion [GO:0005739]; cytosol [GO:0005829]; plasma membrane [GO:0005886]; cytoplasmic side of plasma membrane [GO:0009898]; apical plasma membrane [GO:0016324]; PML body [GO:0016605]; myelin sheath adaxonal region [GO:0035749]; cell projection [GO:0042995]; neuron projection [GO:0043005]; dendritic spine [GO:0043197]; Schmidt-Lanterman incisure [GO:0043220]; postsynaptic membrane [GO:0045211]; postsynaptic cytosol [GO:0099524];
Nafisa_PRO2	Phosphatidylinositol 3,4,5-trisphosphate 3-phosphatase and dual-specificity protein phosphatase PTEN;Isoform of P60484, Isoform alpha of Phosphatidylinositol 3,4,5-trisphosphate 3-phosphatase and dual-specificity protein phosphatase PTEN	PTEN;PTEN	NA	P60484;P60484-2	3.9471	-0.6046	XT NP B	2023ms1276	negative regulation of protein kinase B signaling [GO:0051898]; angiogenesis [GO:0001525]; negative regulation of protein phosphorylation [GO:0001933]; regulation of B cell apoptotic process [GO:0002902]; protein dephosphorylation [GO:0006470]; phosphatidylinositol biosynthetic process [GO:0006661]; apoptotic process [GO:0006915]; neuron-neuron synaptic transmission [GO:0007270]; synapse assembly [GO:0007416]; central nervous system development [GO:0007417]; heart development [GO:0007507]; aging [GO:0007568]; response to nutrient [GO:0007584]; learning or memory [GO:0007611]; memory [GO:0007613]; locomotory behavior [GO:0007626]; positive regulation of cell population proliferation [GO:0008284]; negative regulation of cell population proliferation [GO:0008285]; response to glucose [GO:0009749]; response to zinc ion [GO:0010043]; positive regulation of gene expression [GO:0010628]; positive regulation of cardiac muscle cell apoptotic process [GO:0010666]; negative regulation of epithelial to mesenchymal transition [GO:0010719]; regulation of neuron projection development [GO:0010975]; negative regulation of neuron projection development [GO:0010977]; negative regulation of phosphatidylinositol 3-kinase signaling [GO:0014067]; response to activity [GO:0014823]; cell migration [GO:0016477]; dentate gyrus development [GO:0021542]; central nervous system neuron axonogenesis [GO:0021955]; negative regulation of cell migration [GO:0030336]; adult behavior [GO:0030534]; negative regulation of myelination [GO:0031642]; regulation of protein stability [GO:0031647]; regulation of synaptic transmission, GABAergic [GO:0032228]; central nervous system myelin maintenance [GO:0032286]; response to estradiol [GO:0032355]; regulation of cellular component size [GO:0032535]; cellular response to insulin stimulus [GO:0032869]; regulation of myeloid cell apoptotic process [GO:0033032]; negative regulation of peptidyl-serine phosphorylation [GO:0033137]; response to ATP [GO:0033198]; multicellular organismal response to stress [GO:0033555]; social behavior [GO:0035176]; peptidyl-tyrosine dephosphorylation [GO:0035335]; response to xenobiotic stimulus [GO:0009410]; maternal behavior [GO:0042711]; negative regulation of apoptotic process [GO:0043066]; protein kinase B signaling [GO:0043491]; endothelial cell migration [GO:0043542]; cellular response to leptin stimulus [GO:0044320]; locomotor rhythm [GO:0045475]; positive regulation of neuron differentiation [GO:0045666]; negative regulation of cyclin-dependent protein serine/threonine kinase activity [GO:0045736]; negative regulation of cell size [GO:0045792]; negative regulation of organ growth [GO:0046621]; response to arsenic-containing substance [GO:0046685]; inositol phosphate dephosphorylation [GO:0046855]; phosphatidylinositol dephosphorylation [GO:0046856]; platelet-derived growth factor receptor signaling pathway [GO:0048008]; negative regulation of axon regeneration [GO:0048681]; cardiac muscle tissue development [GO:0048738]; forebrain morphogenesis [GO:0048853]; brain morphogenesis [GO:0048854]; negative regulation of epithelial cell proliferation [GO:0050680]; negative regulation of phagocytosis [GO:0050765]; negative regulation of axonogenesis [GO:0050771]; protein stabilization [GO:0050821]; positive regulation of DNA-binding transcription factor activity [GO:0051091]; negative regulation of keratinocyte migration [GO:0051548]; negative regulation of focal adhesion assembly [GO:0051895]; rhythmic synaptic transmission [GO:0060024]; negative regulation of cardiac muscle cell proliferation [GO:0060044]; canonical Wnt signaling pathway [GO:0060070]; synapse maturation [GO:0060074]; prepulse inhibition [GO:0060134]; male mating behavior [GO:0060179]; long-term synaptic potentiation [GO:0060291]; long-term synaptic depression [GO:0060292]; prostate gland growth [GO:0060736]; dendritic spine morphogenesis [GO:0060997]; negative regulation of dendritic spine morphogenesis [GO:0061002]; negative regulation of ERK1 and ERK2 cascade [GO:0070373]; positive regulation of ERK1 and ERK2 cascade [GO:0070374]; cellular response to electrical stimulus [GO:0071257]; cellular response to ethanol [GO:0071361]; cellular response to hypoxia [GO:0071456]; negative regulation of ribosome biogenesis [GO:0090071]; negative regulation of cell aging [GO:0090344]; negative regulation of excitatory postsynaptic potential [GO:0090394]; presynaptic membrane assembly [GO:0097105]; postsynaptic density assembly [GO:0097107]; negative regulation of potassium ion transmembrane transporter activity [GO:1901017]; negative regulation of cell cycle G1/S phase transition [GO:1902807]; negative regulation of wound healing, spreading of epidermal cells [GO:1903690]; positive regulation of TRAIL-activated apoptotic signaling pathway [GO:1903984]; positive regulation of ubiquitin protein ligase activity [GO:1904668]; negative regulation of vascular associated smooth muscle cell proliferation [GO:1904706]; cellular response to nerve growth factor stimulus [GO:1990090]; cellular response to insulin-like growth factor stimulus [GO:1990314]; positive regulation of ubiquitin-dependent protein catabolic process [GO:2000060]; negative regulation of G1/S transition of mitotic cell cycle [GO:2000134]; negative regulation of signaling receptor activity [GO:2000272]; positive regulation of excitatory postsynaptic potential [GO:2000463]; negative regulation of synaptic vesicle clustering [GO:2000808]; dephosphorylation [GO:0016311]; cell motility [GO:0048870]; regulation of protein kinase B signaling [GO:0051896]; phosphatidylinositol 3-kinase signaling [GO:0014065];	phosphatidylinositol-3-phosphatase activity [GO:0004438]; phosphoprotein phosphatase activity [GO:0004721]; protein serine/threonine phosphatase activity [GO:0004722]; protein tyrosine phosphatase activity [GO:0004725]; platelet-derived growth factor receptor binding [GO:0005161]; protein binding [GO:0005515]; protein tyrosine/serine/threonine phosphatase activity [GO:0008138]; lipid binding [GO:0008289]; anaphase-promoting complex binding [GO:0010997]; phosphatidylinositol-3,4,5-trisphosphate 3-phosphatase activity [GO:0016314]; enzyme binding [GO:0019899]; PDZ domain binding [GO:0030165]; ionotropic glutamate receptor binding [GO:0035255]; identical protein binding [GO:0042802]; inositol-1,3,4,5-tetrakisphosphate 3-phosphatase activity [GO:0051717]; phosphatidylinositol-3,4-bisphosphate 3-phosphatase activity [GO:0051800]; protein serine phosphatase activity [GO:0106306]; protein threonine phosphatase activity [GO:0106307]; ubiquitin-specific protease binding [GO:1990381]; protein tyrosine kinase binding [GO:1990782];	extracellular region [GO:0005576]; nucleus [GO:0005634]; nucleoplasm [GO:0005654]; cytoplasm [GO:0005737]; mitochondrion [GO:0005739]; cytosol [GO:0005829]; plasma membrane [GO:0005886]; cytoplasmic side of plasma membrane [GO:0009898]; apical plasma membrane [GO:0016324]; PML body [GO:0016605]; myelin sheath adaxonal region [GO:0035749]; cell projection [GO:0042995]; neuron projection [GO:0043005]; dendritic spine [GO:0043197]; Schmidt-Lanterman incisure [GO:0043220]; postsynaptic membrane [GO:0045211]; postsynaptic cytosol [GO:0099524];
Nafisa_PRO1	Phosphatidylinositol 3,4,5-trisphosphate 3-phosphatase and dual-specificity protein phosphatase PTEN;Isoform of P60484, Isoform alpha of Phosphatidylinositol 3,4,5-trisphosphate 3-phosphatase and dual-specificity protein phosphatase PTEN	PTEN;PTEN	NA	P60484;P60484-2	3.9922	-0.555	XT NP B	2023ms1276	negative regulation of protein kinase B signaling [GO:0051898]; angiogenesis [GO:0001525]; negative regulation of protein phosphorylation [GO:0001933]; regulation of B cell apoptotic process [GO:0002902]; protein dephosphorylation [GO:0006470]; phosphatidylinositol biosynthetic process [GO:0006661]; apoptotic process [GO:0006915]; neuron-neuron synaptic transmission [GO:0007270]; synapse assembly [GO:0007416]; central nervous system development [GO:0007417]; heart development [GO:0007507]; aging [GO:0007568]; response to nutrient [GO:0007584]; learning or memory [GO:0007611]; memory [GO:0007613]; locomotory behavior [GO:0007626]; positive regulation of cell population proliferation [GO:0008284]; negative regulation of cell population proliferation [GO:0008285]; response to glucose [GO:0009749]; response to zinc ion [GO:0010043]; positive regulation of gene expression [GO:0010628]; positive regulation of cardiac muscle cell apoptotic process [GO:0010666]; negative regulation of epithelial to mesenchymal transition [GO:0010719]; regulation of neuron projection development [GO:0010975]; negative regulation of neuron projection development [GO:0010977]; negative regulation of phosphatidylinositol 3-kinase signaling [GO:0014067]; response to activity [GO:0014823]; cell migration [GO:0016477]; dentate gyrus development [GO:0021542]; central nervous system neuron axonogenesis [GO:0021955]; negative regulation of cell migration [GO:0030336]; adult behavior [GO:0030534]; negative regulation of myelination [GO:0031642]; regulation of protein stability [GO:0031647]; regulation of synaptic transmission, GABAergic [GO:0032228]; central nervous system myelin maintenance [GO:0032286]; response to estradiol [GO:0032355]; regulation of cellular component size [GO:0032535]; cellular response to insulin stimulus [GO:0032869]; regulation of myeloid cell apoptotic process [GO:0033032]; negative regulation of peptidyl-serine phosphorylation [GO:0033137]; response to ATP [GO:0033198]; multicellular organismal response to stress [GO:0033555]; social behavior [GO:0035176]; peptidyl-tyrosine dephosphorylation [GO:0035335]; response to xenobiotic stimulus [GO:0009410]; maternal behavior [GO:0042711]; negative regulation of apoptotic process [GO:0043066]; protein kinase B signaling [GO:0043491]; endothelial cell migration [GO:0043542]; cellular response to leptin stimulus [GO:0044320]; locomotor rhythm [GO:0045475]; positive regulation of neuron differentiation [GO:0045666]; negative regulation of cyclin-dependent protein serine/threonine kinase activity [GO:0045736]; negative regulation of cell size [GO:0045792]; negative regulation of organ growth [GO:0046621]; response to arsenic-containing substance [GO:0046685]; inositol phosphate dephosphorylation [GO:0046855]; phosphatidylinositol dephosphorylation [GO:0046856]; platelet-derived growth factor receptor signaling pathway [GO:0048008]; negative regulation of axon regeneration [GO:0048681]; cardiac muscle tissue development [GO:0048738]; forebrain morphogenesis [GO:0048853]; brain morphogenesis [GO:0048854]; negative regulation of epithelial cell proliferation [GO:0050680]; negative regulation of phagocytosis [GO:0050765]; negative regulation of axonogenesis [GO:0050771]; protein stabilization [GO:0050821]; positive regulation of DNA-binding transcription factor activity [GO:0051091]; negative regulation of keratinocyte migration [GO:0051548]; negative regulation of focal adhesion assembly [GO:0051895]; rhythmic synaptic transmission [GO:0060024]; negative regulation of cardiac muscle cell proliferation [GO:0060044]; canonical Wnt signaling pathway [GO:0060070]; synapse maturation [GO:0060074]; prepulse inhibition [GO:0060134]; male mating behavior [GO:0060179]; long-term synaptic potentiation [GO:0060291]; long-term synaptic depression [GO:0060292]; prostate gland growth [GO:0060736]; dendritic spine morphogenesis [GO:0060997]; negative regulation of dendritic spine morphogenesis [GO:0061002]; negative regulation of ERK1 and ERK2 cascade [GO:0070373]; positive regulation of ERK1 and ERK2 cascade [GO:0070374]; cellular response to electrical stimulus [GO:0071257]; cellular response to ethanol [GO:0071361]; cellular response to hypoxia [GO:0071456]; negative regulation of ribosome biogenesis [GO:0090071]; negative regulation of cell aging [GO:0090344]; negative regulation of excitatory postsynaptic potential [GO:0090394]; presynaptic membrane assembly [GO:0097105]; postsynaptic density assembly [GO:0097107]; negative regulation of potassium ion transmembrane transporter activity [GO:1901017]; negative regulation of cell cycle G1/S phase transition [GO:1902807]; negative regulation of wound healing, spreading of epidermal cells [GO:1903690]; positive regulation of TRAIL-activated apoptotic signaling pathway [GO:1903984]; positive regulation of ubiquitin protein ligase activity [GO:1904668]; negative regulation of vascular associated smooth muscle cell proliferation [GO:1904706]; cellular response to nerve growth factor stimulus [GO:1990090]; cellular response to insulin-like growth factor stimulus [GO:1990314]; positive regulation of ubiquitin-dependent protein catabolic process [GO:2000060]; negative regulation of G1/S transition of mitotic cell cycle [GO:2000134]; negative regulation of signaling receptor activity [GO:2000272]; positive regulation of excitatory postsynaptic potential [GO:2000463]; negative regulation of synaptic vesicle clustering [GO:2000808]; dephosphorylation [GO:0016311]; cell motility [GO:0048870]; regulation of protein kinase B signaling [GO:0051896]; phosphatidylinositol 3-kinase signaling [GO:0014065];	phosphatidylinositol-3-phosphatase activity [GO:0004438]; phosphoprotein phosphatase activity [GO:0004721]; protein serine/threonine phosphatase activity [GO:0004722]; protein tyrosine phosphatase activity [GO:0004725]; platelet-derived growth factor receptor binding [GO:0005161]; protein binding [GO:0005515]; protein tyrosine/serine/threonine phosphatase activity [GO:0008138]; lipid binding [GO:0008289]; anaphase-promoting complex binding [GO:0010997]; phosphatidylinositol-3,4,5-trisphosphate 3-phosphatase activity [GO:0016314]; enzyme binding [GO:0019899]; PDZ domain binding [GO:0030165]; ionotropic glutamate receptor binding [GO:0035255]; identical protein binding [GO:0042802]; inositol-1,3,4,5-tetrakisphosphate 3-phosphatase activity [GO:0051717]; phosphatidylinositol-3,4-bisphosphate 3-phosphatase activity [GO:0051800]; protein serine phosphatase activity [GO:0106306]; protein threonine phosphatase activity [GO:0106307]; ubiquitin-specific protease binding [GO:1990381]; protein tyrosine kinase binding [GO:1990782];	extracellular region [GO:0005576]; nucleus [GO:0005634]; nucleoplasm [GO:0005654]; cytoplasm [GO:0005737]; mitochondrion [GO:0005739]; cytosol [GO:0005829]; plasma membrane [GO:0005886]; cytoplasmic side of plasma membrane [GO:0009898]; apical plasma membrane [GO:0016324]; PML body [GO:0016605]; myelin sheath adaxonal region [GO:0035749]; cell projection [GO:0042995]; neuron projection [GO:0043005]; dendritic spine [GO:0043197]; Schmidt-Lanterman incisure [GO:0043220]; postsynaptic membrane [GO:0045211]; postsynaptic cytosol [GO:0099524];
Nafisa_SEN7	Cell division cycle 5-like protein	CDC5L	Q99459	Q99459	5.7394	1.1267	XT NP A	2023ms1276	DNA damage checkpoint signaling [GO:0000077]; mitotic cell cycle [GO:0000278]; mRNA splicing, via spliceosome [GO:0000398]; DNA repair [GO:0006281]; cellular response to fibroblast growth factor stimulus [GO:0044344]; positive regulation of transcription by RNA polymerase II [GO:0045944]; cellular response to interleukin-2 [GO:0071352]; cellular response to wortmannin [GO:1904568]; cellular response to nerve growth factor stimulus [GO:1990090]; cellular response to prolactin [GO:1990646]; regulation of transcription by RNA polymerase II [GO:0006357]	RNA polymerase II transcription regulatory region sequence-specific DNA binding [GO:0000977]; transcription corepressor binding [GO:0001222]; DNA-binding transcription activator activity, RNA polymerase II-specific [GO:0001228]; DNA binding [GO:0003677]; RNA binding [GO:0003723]; protein binding [GO:0005515]; protein phosphatase 1 binding [GO:0008157]; protein kinase binding [GO:0019901]; leucine zipper domain binding [GO:0043522]; WD40-repeat domain binding [GO:0071987]; DNA-binding transcription factor activity, RNA polymerase II-specific [GO:0000981]	nucleus [GO:0005634]; nucleoplasm [GO:0005654]; membrane [GO:0016020]; nuclear speck [GO:0016607]; perinuclear region of cytoplasm [GO:0048471]; Prp19 complex [GO:0000974]; cytoplasm [GO:0005737]; U2-type catalytic step 2 spliceosome [GO:0071007]; catalytic step 2 spliceosome [GO:0071013]; spliceosomal complex [GO:0005681]
Nafisa_SEN6	Cell division cycle 5-like protein	CDC5L	Q99459	Q99459	5.7691	1.142	XT NP A	2023ms1276	DNA damage checkpoint signaling [GO:0000077]; mitotic cell cycle [GO:0000278]; mRNA splicing, via spliceosome [GO:0000398]; DNA repair [GO:0006281]; cellular response to fibroblast growth factor stimulus [GO:0044344]; positive regulation of transcription by RNA polymerase II [GO:0045944]; cellular response to interleukin-2 [GO:0071352]; cellular response to wortmannin [GO:1904568]; cellular response to nerve growth factor stimulus [GO:1990090]; cellular response to prolactin [GO:1990646]; regulation of transcription by RNA polymerase II [GO:0006357]	RNA polymerase II transcription regulatory region sequence-specific DNA binding [GO:0000977]; transcription corepressor binding [GO:0001222]; DNA-binding transcription activator activity, RNA polymerase II-specific [GO:0001228]; DNA binding [GO:0003677]; RNA binding [GO:0003723]; protein binding [GO:0005515]; protein phosphatase 1 binding [GO:0008157]; protein kinase binding [GO:0019901]; leucine zipper domain binding [GO:0043522]; WD40-repeat domain binding [GO:0071987]; DNA-binding transcription factor activity, RNA polymerase II-specific [GO:0000981]	nucleus [GO:0005634]; nucleoplasm [GO:0005654]; membrane [GO:0016020]; nuclear speck [GO:0016607]; perinuclear region of cytoplasm [GO:0048471]; Prp19 complex [GO:0000974]; cytoplasm [GO:0005737]; U2-type catalytic step 2 spliceosome [GO:0071007]; catalytic step 2 spliceosome [GO:0071013]; spliceosomal complex [GO:0005681]
Nafisa_SEN5	Cell division cycle 5-like protein	CDC5L	Q99459	Q99459	5.7949	1.1418	XT NP A	2023ms1276	DNA damage checkpoint signaling [GO:0000077]; mitotic cell cycle [GO:0000278]; mRNA splicing, via spliceosome [GO:0000398]; DNA repair [GO:0006281]; cellular response to fibroblast growth factor stimulus [GO:0044344]; positive regulation of transcription by RNA polymerase II [GO:0045944]; cellular response to interleukin-2 [GO:0071352]; cellular response to wortmannin [GO:1904568]; cellular response to nerve growth factor stimulus [GO:1990090]; cellular response to prolactin [GO:1990646]; regulation of transcription by RNA polymerase II [GO:0006357]	RNA polymerase II transcription regulatory region sequence-specific DNA binding [GO:0000977]; transcription corepressor binding [GO:0001222]; DNA-binding transcription activator activity, RNA polymerase II-specific [GO:0001228]; DNA binding [GO:0003677]; RNA binding [GO:0003723]; protein binding [GO:0005515]; protein phosphatase 1 binding [GO:0008157]; protein kinase binding [GO:0019901]; leucine zipper domain binding [GO:0043522]; WD40-repeat domain binding [GO:0071987]; DNA-binding transcription factor activity, RNA polymerase II-specific [GO:0000981]	nucleus [GO:0005634]; nucleoplasm [GO:0005654]; membrane [GO:0016020]; nuclear speck [GO:0016607]; perinuclear region of cytoplasm [GO:0048471]; Prp19 complex [GO:0000974]; cytoplasm [GO:0005737]; U2-type catalytic step 2 spliceosome [GO:0071007]; catalytic step 2 spliceosome [GO:0071013]; spliceosomal complex [GO:0005681]
Nafisa_SEN4	Cell division cycle 5-like protein	CDC5L	Q99459	Q99459	5.7437	1.1233	XT NP A	2023ms1276	DNA damage checkpoint signaling [GO:0000077]; mitotic cell cycle [GO:0000278]; mRNA splicing, via spliceosome [GO:0000398]; DNA repair [GO:0006281]; cellular response to fibroblast growth factor stimulus [GO:0044344]; positive regulation of transcription by RNA polymerase II [GO:0045944]; cellular response to interleukin-2 [GO:0071352]; cellular response to wortmannin [GO:1904568]; cellular response to nerve growth factor stimulus [GO:1990090]; cellular response to prolactin [GO:1990646]; regulation of transcription by RNA polymerase II [GO:0006357]	RNA polymerase II transcription regulatory region sequence-specific DNA binding [GO:0000977]; transcription corepressor binding [GO:0001222]; DNA-binding transcription activator activity, RNA polymerase II-specific [GO:0001228]; DNA binding [GO:0003677]; RNA binding [GO:0003723]; protein binding [GO:0005515]; protein phosphatase 1 binding [GO:0008157]; protein kinase binding [GO:0019901]; leucine zipper domain binding [GO:0043522]; WD40-repeat domain binding [GO:0071987]; DNA-binding transcription factor activity, RNA polymerase II-specific [GO:0000981]	nucleus [GO:0005634]; nucleoplasm [GO:0005654]; membrane [GO:0016020]; nuclear speck [GO:0016607]; perinuclear region of cytoplasm [GO:0048471]; Prp19 complex [GO:0000974]; cytoplasm [GO:0005737]; U2-type catalytic step 2 spliceosome [GO:0071007]; catalytic step 2 spliceosome [GO:0071013]; spliceosomal complex [GO:0005681]
Nafisa_SEN3	Cell division cycle 5-like protein	CDC5L	Q99459	Q99459	5.7387	1.1191	XT NP A	2023ms1276	DNA damage checkpoint signaling [GO:0000077]; mitotic cell cycle [GO:0000278]; mRNA splicing, via spliceosome [GO:0000398]; DNA repair [GO:0006281]; cellular response to fibroblast growth factor stimulus [GO:0044344]; positive regulation of transcription by RNA polymerase II [GO:0045944]; cellular response to interleukin-2 [GO:0071352]; cellular response to wortmannin [GO:1904568]; cellular response to nerve growth factor stimulus [GO:1990090]; cellular response to prolactin [GO:1990646]; regulation of transcription by RNA polymerase II [GO:0006357]	RNA polymerase II transcription regulatory region sequence-specific DNA binding [GO:0000977]; transcription corepressor binding [GO:0001222]; DNA-binding transcription activator activity, RNA polymerase II-specific [GO:0001228]; DNA binding [GO:0003677]; RNA binding [GO:0003723]; protein binding [GO:0005515]; protein phosphatase 1 binding [GO:0008157]; protein kinase binding [GO:0019901]; leucine zipper domain binding [GO:0043522]; WD40-repeat domain binding [GO:0071987]; DNA-binding transcription factor activity, RNA polymerase II-specific [GO:0000981]	nucleus [GO:0005634]; nucleoplasm [GO:0005654]; membrane [GO:0016020]; nuclear speck [GO:0016607]; perinuclear region of cytoplasm [GO:0048471]; Prp19 complex [GO:0000974]; cytoplasm [GO:0005737]; U2-type catalytic step 2 spliceosome [GO:0071007]; catalytic step 2 spliceosome [GO:0071013]; spliceosomal complex [GO:0005681]
Nafisa_SEN2	Cell division cycle 5-like protein	CDC5L	Q99459	Q99459	5.7761	1.1432	XT NP A	2023ms1276	DNA damage checkpoint signaling [GO:0000077]; mitotic cell cycle [GO:0000278]; mRNA splicing, via spliceosome [GO:0000398]; DNA repair [GO:0006281]; cellular response to fibroblast growth factor stimulus [GO:0044344]; positive regulation of transcription by RNA polymerase II [GO:0045944]; cellular response to interleukin-2 [GO:0071352]; cellular response to wortmannin [GO:1904568]; cellular response to nerve growth factor stimulus [GO:1990090]; cellular response to prolactin [GO:1990646]; regulation of transcription by RNA polymerase II [GO:0006357]	RNA polymerase II transcription regulatory region sequence-specific DNA binding [GO:0000977]; transcription corepressor binding [GO:0001222]; DNA-binding transcription activator activity, RNA polymerase II-specific [GO:0001228]; DNA binding [GO:0003677]; RNA binding [GO:0003723]; protein binding [GO:0005515]; protein phosphatase 1 binding [GO:0008157]; protein kinase binding [GO:0019901]; leucine zipper domain binding [GO:0043522]; WD40-repeat domain binding [GO:0071987]; DNA-binding transcription factor activity, RNA polymerase II-specific [GO:0000981]	nucleus [GO:0005634]; nucleoplasm [GO:0005654]; membrane [GO:0016020]; nuclear speck [GO:0016607]; perinuclear region of cytoplasm [GO:0048471]; Prp19 complex [GO:0000974]; cytoplasm [GO:0005737]; U2-type catalytic step 2 spliceosome [GO:0071007]; catalytic step 2 spliceosome [GO:0071013]; spliceosomal complex [GO:0005681]
Nafisa_SEN1	Cell division cycle 5-like protein	CDC5L	Q99459	Q99459	5.7624	1.1446	XT NP A	2023ms1276	DNA damage checkpoint signaling [GO:0000077]; mitotic cell cycle [GO:0000278]; mRNA splicing, via spliceosome [GO:0000398]; DNA repair [GO:0006281]; cellular response to fibroblast growth factor stimulus [GO:0044344]; positive regulation of transcription by RNA polymerase II [GO:0045944]; cellular response to interleukin-2 [GO:0071352]; cellular response to wortmannin [GO:1904568]; cellular response to nerve growth factor stimulus [GO:1990090]; cellular response to prolactin [GO:1990646]; regulation of transcription by RNA polymerase II [GO:0006357]	RNA polymerase II transcription regulatory region sequence-specific DNA binding [GO:0000977]; transcription corepressor binding [GO:0001222]; DNA-binding transcription activator activity, RNA polymerase II-specific [GO:0001228]; DNA binding [GO:0003677]; RNA binding [GO:0003723]; protein binding [GO:0005515]; protein phosphatase 1 binding [GO:0008157]; protein kinase binding [GO:0019901]; leucine zipper domain binding [GO:0043522]; WD40-repeat domain binding [GO:0071987]; DNA-binding transcription factor activity, RNA polymerase II-specific [GO:0000981]	nucleus [GO:0005634]; nucleoplasm [GO:0005654]; membrane [GO:0016020]; nuclear speck [GO:0016607]; perinuclear region of cytoplasm [GO:0048471]; Prp19 complex [GO:0000974]; cytoplasm [GO:0005737]; U2-type catalytic step 2 spliceosome [GO:0071007]; catalytic step 2 spliceosome [GO:0071013]; spliceosomal complex [GO:0005681]
Nafisa_PRO7	Cell division cycle 5-like protein	CDC5L	Q99459	Q99459	5.451	0.8961	XT NP A	2023ms1276	DNA damage checkpoint signaling [GO:0000077]; mitotic cell cycle [GO:0000278]; mRNA splicing, via spliceosome [GO:0000398]; DNA repair [GO:0006281]; cellular response to fibroblast growth factor stimulus [GO:0044344]; positive regulation of transcription by RNA polymerase II [GO:0045944]; cellular response to interleukin-2 [GO:0071352]; cellular response to wortmannin [GO:1904568]; cellular response to nerve growth factor stimulus [GO:1990090]; cellular response to prolactin [GO:1990646]; regulation of transcription by RNA polymerase II [GO:0006357]	RNA polymerase II transcription regulatory region sequence-specific DNA binding [GO:0000977]; transcription corepressor binding [GO:0001222]; DNA-binding transcription activator activity, RNA polymerase II-specific [GO:0001228]; DNA binding [GO:0003677]; RNA binding [GO:0003723]; protein binding [GO:0005515]; protein phosphatase 1 binding [GO:0008157]; protein kinase binding [GO:0019901]; leucine zipper domain binding [GO:0043522]; WD40-repeat domain binding [GO:0071987]; DNA-binding transcription factor activity, RNA polymerase II-specific [GO:0000981]	nucleus [GO:0005634]; nucleoplasm [GO:0005654]; membrane [GO:0016020]; nuclear speck [GO:0016607]; perinuclear region of cytoplasm [GO:0048471]; Prp19 complex [GO:0000974]; cytoplasm [GO:0005737]; U2-type catalytic step 2 spliceosome [GO:0071007]; catalytic step 2 spliceosome [GO:0071013]; spliceosomal complex [GO:0005681]
Nafisa_PRO6	Cell division cycle 5-like protein	CDC5L	Q99459	Q99459	5.4002	0.8552	XT NP A	2023ms1276	DNA damage checkpoint signaling [GO:0000077]; mitotic cell cycle [GO:0000278]; mRNA splicing, via spliceosome [GO:0000398]; DNA repair [GO:0006281]; cellular response to fibroblast growth factor stimulus [GO:0044344]; positive regulation of transcription by RNA polymerase II [GO:0045944]; cellular response to interleukin-2 [GO:0071352]; cellular response to wortmannin [GO:1904568]; cellular response to nerve growth factor stimulus [GO:1990090]; cellular response to prolactin [GO:1990646]; regulation of transcription by RNA polymerase II [GO:0006357]	RNA polymerase II transcription regulatory region sequence-specific DNA binding [GO:0000977]; transcription corepressor binding [GO:0001222]; DNA-binding transcription activator activity, RNA polymerase II-specific [GO:0001228]; DNA binding [GO:0003677]; RNA binding [GO:0003723]; protein binding [GO:0005515]; protein phosphatase 1 binding [GO:0008157]; protein kinase binding [GO:0019901]; leucine zipper domain binding [GO:0043522]; WD40-repeat domain binding [GO:0071987]; DNA-binding transcription factor activity, RNA polymerase II-specific [GO:0000981]	nucleus [GO:0005634]; nucleoplasm [GO:0005654]; membrane [GO:0016020]; nuclear speck [GO:0016607]; perinuclear region of cytoplasm [GO:0048471]; Prp19 complex [GO:0000974]; cytoplasm [GO:0005737]; U2-type catalytic step 2 spliceosome [GO:0071007]; catalytic step 2 spliceosome [GO:0071013]; spliceosomal complex [GO:0005681]
Nafisa_PRO5	Cell division cycle 5-like protein	CDC5L	Q99459	Q99459	5.3938	0.8566	XT NP A	2023ms1276	DNA damage checkpoint signaling [GO:0000077]; mitotic cell cycle [GO:0000278]; mRNA splicing, via spliceosome [GO:0000398]; DNA repair [GO:0006281]; cellular response to fibroblast growth factor stimulus [GO:0044344]; positive regulation of transcription by RNA polymerase II [GO:0045944]; cellular response to interleukin-2 [GO:0071352]; cellular response to wortmannin [GO:1904568]; cellular response to nerve growth factor stimulus [GO:1990090]; cellular response to prolactin [GO:1990646]; regulation of transcription by RNA polymerase II [GO:0006357]	RNA polymerase II transcription regulatory region sequence-specific DNA binding [GO:0000977]; transcription corepressor binding [GO:0001222]; DNA-binding transcription activator activity, RNA polymerase II-specific [GO:0001228]; DNA binding [GO:0003677]; RNA binding [GO:0003723]; protein binding [GO:0005515]; protein phosphatase 1 binding [GO:0008157]; protein kinase binding [GO:0019901]; leucine zipper domain binding [GO:0043522]; WD40-repeat domain binding [GO:0071987]; DNA-binding transcription factor activity, RNA polymerase II-specific [GO:0000981]	nucleus [GO:0005634]; nucleoplasm [GO:0005654]; membrane [GO:0016020]; nuclear speck [GO:0016607]; perinuclear region of cytoplasm [GO:0048471]; Prp19 complex [GO:0000974]; cytoplasm [GO:0005737]; U2-type catalytic step 2 spliceosome [GO:0071007]; catalytic step 2 spliceosome [GO:0071013]; spliceosomal complex [GO:0005681]
Nafisa_PRO4	Cell division cycle 5-like protein	CDC5L	Q99459	Q99459	5.4484	0.8761	XT NP A	2023ms1276	DNA damage checkpoint signaling [GO:0000077]; mitotic cell cycle [GO:0000278]; mRNA splicing, via spliceosome [GO:0000398]; DNA repair [GO:0006281]; cellular response to fibroblast growth factor stimulus [GO:0044344]; positive regulation of transcription by RNA polymerase II [GO:0045944]; cellular response to interleukin-2 [GO:0071352]; cellular response to wortmannin [GO:1904568]; cellular response to nerve growth factor stimulus [GO:1990090]; cellular response to prolactin [GO:1990646]; regulation of transcription by RNA polymerase II [GO:0006357]	RNA polymerase II transcription regulatory region sequence-specific DNA binding [GO:0000977]; transcription corepressor binding [GO:0001222]; DNA-binding transcription activator activity, RNA polymerase II-specific [GO:0001228]; DNA binding [GO:0003677]; RNA binding [GO:0003723]; protein binding [GO:0005515]; protein phosphatase 1 binding [GO:0008157]; protein kinase binding [GO:0019901]; leucine zipper domain binding [GO:0043522]; WD40-repeat domain binding [GO:0071987]; DNA-binding transcription factor activity, RNA polymerase II-specific [GO:0000981]	nucleus [GO:0005634]; nucleoplasm [GO:0005654]; membrane [GO:0016020]; nuclear speck [GO:0016607]; perinuclear region of cytoplasm [GO:0048471]; Prp19 complex [GO:0000974]; cytoplasm [GO:0005737]; U2-type catalytic step 2 spliceosome [GO:0071007]; catalytic step 2 spliceosome [GO:0071013]; spliceosomal complex [GO:0005681]
Nafisa_PRO3	Cell division cycle 5-like protein	CDC5L	Q99459	Q99459	5.4528	0.8822	XT NP A	2023ms1276	DNA damage checkpoint signaling [GO:0000077]; mitotic cell cycle [GO:0000278]; mRNA splicing, via spliceosome [GO:0000398]; DNA repair [GO:0006281]; cellular response to fibroblast growth factor stimulus [GO:0044344]; positive regulation of transcription by RNA polymerase II [GO:0045944]; cellular response to interleukin-2 [GO:0071352]; cellular response to wortmannin [GO:1904568]; cellular response to nerve growth factor stimulus [GO:1990090]; cellular response to prolactin [GO:1990646]; regulation of transcription by RNA polymerase II [GO:0006357]	RNA polymerase II transcription regulatory region sequence-specific DNA binding [GO:0000977]; transcription corepressor binding [GO:0001222]; DNA-binding transcription activator activity, RNA polymerase II-specific [GO:0001228]; DNA binding [GO:0003677]; RNA binding [GO:0003723]; protein binding [GO:0005515]; protein phosphatase 1 binding [GO:0008157]; protein kinase binding [GO:0019901]; leucine zipper domain binding [GO:0043522]; WD40-repeat domain binding [GO:0071987]; DNA-binding transcription factor activity, RNA polymerase II-specific [GO:0000981]	nucleus [GO:0005634]; nucleoplasm [GO:0005654]; membrane [GO:0016020]; nuclear speck [GO:0016607]; perinuclear region of cytoplasm [GO:0048471]; Prp19 complex [GO:0000974]; cytoplasm [GO:0005737]; U2-type catalytic step 2 spliceosome [GO:0071007]; catalytic step 2 spliceosome [GO:0071013]; spliceosomal complex [GO:0005681]
Nafisa_PRO2	Cell division cycle 5-like protein	CDC5L	Q99459	Q99459	5.4326	0.8808	XT NP A	2023ms1276	DNA damage checkpoint signaling [GO:0000077]; mitotic cell cycle [GO:0000278]; mRNA splicing, via spliceosome [GO:0000398]; DNA repair [GO:0006281]; cellular response to fibroblast growth factor stimulus [GO:0044344]; positive regulation of transcription by RNA polymerase II [GO:0045944]; cellular response to interleukin-2 [GO:0071352]; cellular response to wortmannin [GO:1904568]; cellular response to nerve growth factor stimulus [GO:1990090]; cellular response to prolactin [GO:1990646]; regulation of transcription by RNA polymerase II [GO:0006357]	RNA polymerase II transcription regulatory region sequence-specific DNA binding [GO:0000977]; transcription corepressor binding [GO:0001222]; DNA-binding transcription activator activity, RNA polymerase II-specific [GO:0001228]; DNA binding [GO:0003677]; RNA binding [GO:0003723]; protein binding [GO:0005515]; protein phosphatase 1 binding [GO:0008157]; protein kinase binding [GO:0019901]; leucine zipper domain binding [GO:0043522]; WD40-repeat domain binding [GO:0071987]; DNA-binding transcription factor activity, RNA polymerase II-specific [GO:0000981]	nucleus [GO:0005634]; nucleoplasm [GO:0005654]; membrane [GO:0016020]; nuclear speck [GO:0016607]; perinuclear region of cytoplasm [GO:0048471]; Prp19 complex [GO:0000974]; cytoplasm [GO:0005737]; U2-type catalytic step 2 spliceosome [GO:0071007]; catalytic step 2 spliceosome [GO:0071013]; spliceosomal complex [GO:0005681]
Nafisa_PRO1	Cell division cycle 5-like protein	CDC5L	Q99459	Q99459	5.3282	0.7809	XT NP A	2023ms1276	DNA damage checkpoint signaling [GO:0000077]; mitotic cell cycle [GO:0000278]; mRNA splicing, via spliceosome [GO:0000398]; DNA repair [GO:0006281]; cellular response to fibroblast growth factor stimulus [GO:0044344]; positive regulation of transcription by RNA polymerase II [GO:0045944]; cellular response to interleukin-2 [GO:0071352]; cellular response to wortmannin [GO:1904568]; cellular response to nerve growth factor stimulus [GO:1990090]; cellular response to prolactin [GO:1990646]; regulation of transcription by RNA polymerase II [GO:0006357]	RNA polymerase II transcription regulatory region sequence-specific DNA binding [GO:0000977]; transcription corepressor binding [GO:0001222]; DNA-binding transcription activator activity, RNA polymerase II-specific [GO:0001228]; DNA binding [GO:0003677]; RNA binding [GO:0003723]; protein binding [GO:0005515]; protein phosphatase 1 binding [GO:0008157]; protein kinase binding [GO:0019901]; leucine zipper domain binding [GO:0043522]; WD40-repeat domain binding [GO:0071987]; DNA-binding transcription factor activity, RNA polymerase II-specific [GO:0000981]	nucleus [GO:0005634]; nucleoplasm [GO:0005654]; membrane [GO:0016020]; nuclear speck [GO:0016607]; perinuclear region of cytoplasm [GO:0048471]; Prp19 complex [GO:0000974]; cytoplasm [GO:0005737]; U2-type catalytic step 2 spliceosome [GO:0071007]; catalytic step 2 spliceosome [GO:0071013]; spliceosomal complex [GO:0005681]
Nafisa_SEN7	Cyclic GMP-AMP synthase	CGAS	Q8N884	Q8N884	4.7154	0.1026	XT NP A	2023ms1276	activation of innate immune response [GO:0002218]; positive regulation of defense response to virus by host [GO:0002230]; regulation of immunoglobulin production [GO:0002637]; DNA repair [GO:0006281]; cellular response to DNA damage stimulus [GO:0006974]; determination of adult lifespan [GO:0008340]; positive regulation of cGMP-mediated signaling [GO:0010753]; positive regulation of type I interferon production [GO:0032481]; paracrine signaling [GO:0038001]; positive regulation of cAMP-mediated signaling [GO:0043950]; innate immune response [GO:0045087]; regulation of T cell activation [GO:0050863]; defense response to virus [GO:0051607]; cellular response to exogenous dsRNA [GO:0071360]; negative regulation of double-strand break repair via homologous recombination [GO:2000042]; positive regulation of cellular senescence [GO:2000774]	DNA binding [GO:0003677]; chromatin binding [GO:0003682]; double-stranded DNA binding [GO:0003690]; protein binding [GO:0005515]; ATP binding [GO:0005524]; GTP binding [GO:0005525]; phosphatidylinositol-4,5-bisphosphate binding [GO:0005546]; metal ion binding [GO:0046872]; cyclic-GMP-AMP synthase activity [GO:0061501]	nucleus [GO:0005634]; cytosol [GO:0005829]; plasma membrane [GO:0005886]; site of double-strand break [GO:0035861]
Nafisa_SEN6	Cyclic GMP-AMP synthase	CGAS	Q8N884	Q8N884	4.778	0.1509	XT NP A	2023ms1276	activation of innate immune response [GO:0002218]; positive regulation of defense response to virus by host [GO:0002230]; regulation of immunoglobulin production [GO:0002637]; DNA repair [GO:0006281]; cellular response to DNA damage stimulus [GO:0006974]; determination of adult lifespan [GO:0008340]; positive regulation of cGMP-mediated signaling [GO:0010753]; positive regulation of type I interferon production [GO:0032481]; paracrine signaling [GO:0038001]; positive regulation of cAMP-mediated signaling [GO:0043950]; innate immune response [GO:0045087]; regulation of T cell activation [GO:0050863]; defense response to virus [GO:0051607]; cellular response to exogenous dsRNA [GO:0071360]; negative regulation of double-strand break repair via homologous recombination [GO:2000042]; positive regulation of cellular senescence [GO:2000774]	DNA binding [GO:0003677]; chromatin binding [GO:0003682]; double-stranded DNA binding [GO:0003690]; protein binding [GO:0005515]; ATP binding [GO:0005524]; GTP binding [GO:0005525]; phosphatidylinositol-4,5-bisphosphate binding [GO:0005546]; metal ion binding [GO:0046872]; cyclic-GMP-AMP synthase activity [GO:0061501]	nucleus [GO:0005634]; cytosol [GO:0005829]; plasma membrane [GO:0005886]; site of double-strand break [GO:0035861]
Nafisa_SEN5	Cyclic GMP-AMP synthase	CGAS	Q8N884	Q8N884	4.8258	0.1727	XT NP A	2023ms1276	activation of innate immune response [GO:0002218]; positive regulation of defense response to virus by host [GO:0002230]; regulation of immunoglobulin production [GO:0002637]; DNA repair [GO:0006281]; cellular response to DNA damage stimulus [GO:0006974]; determination of adult lifespan [GO:0008340]; positive regulation of cGMP-mediated signaling [GO:0010753]; positive regulation of type I interferon production [GO:0032481]; paracrine signaling [GO:0038001]; positive regulation of cAMP-mediated signaling [GO:0043950]; innate immune response [GO:0045087]; regulation of T cell activation [GO:0050863]; defense response to virus [GO:0051607]; cellular response to exogenous dsRNA [GO:0071360]; negative regulation of double-strand break repair via homologous recombination [GO:2000042]; positive regulation of cellular senescence [GO:2000774]	DNA binding [GO:0003677]; chromatin binding [GO:0003682]; double-stranded DNA binding [GO:0003690]; protein binding [GO:0005515]; ATP binding [GO:0005524]; GTP binding [GO:0005525]; phosphatidylinositol-4,5-bisphosphate binding [GO:0005546]; metal ion binding [GO:0046872]; cyclic-GMP-AMP synthase activity [GO:0061501]	nucleus [GO:0005634]; cytosol [GO:0005829]; plasma membrane [GO:0005886]; site of double-strand break [GO:0035861]
Nafisa_SEN4	Cyclic GMP-AMP synthase	CGAS	Q8N884	Q8N884	4.694	0.0736	XT NP A	2023ms1276	activation of innate immune response [GO:0002218]; positive regulation of defense response to virus by host [GO:0002230]; regulation of immunoglobulin production [GO:0002637]; DNA repair [GO:0006281]; cellular response to DNA damage stimulus [GO:0006974]; determination of adult lifespan [GO:0008340]; positive regulation of cGMP-mediated signaling [GO:0010753]; positive regulation of type I interferon production [GO:0032481]; paracrine signaling [GO:0038001]; positive regulation of cAMP-mediated signaling [GO:0043950]; innate immune response [GO:0045087]; regulation of T cell activation [GO:0050863]; defense response to virus [GO:0051607]; cellular response to exogenous dsRNA [GO:0071360]; negative regulation of double-strand break repair via homologous recombination [GO:2000042]; positive regulation of cellular senescence [GO:2000774]	DNA binding [GO:0003677]; chromatin binding [GO:0003682]; double-stranded DNA binding [GO:0003690]; protein binding [GO:0005515]; ATP binding [GO:0005524]; GTP binding [GO:0005525]; phosphatidylinositol-4,5-bisphosphate binding [GO:0005546]; metal ion binding [GO:0046872]; cyclic-GMP-AMP synthase activity [GO:0061501]	nucleus [GO:0005634]; cytosol [GO:0005829]; plasma membrane [GO:0005886]; site of double-strand break [GO:0035861]
Nafisa_SEN3	Cyclic GMP-AMP synthase	CGAS	Q8N884	Q8N884	4.6897	0.07	XT NP A	2023ms1276	activation of innate immune response [GO:0002218]; positive regulation of defense response to virus by host [GO:0002230]; regulation of immunoglobulin production [GO:0002637]; DNA repair [GO:0006281]; cellular response to DNA damage stimulus [GO:0006974]; determination of adult lifespan [GO:0008340]; positive regulation of cGMP-mediated signaling [GO:0010753]; positive regulation of type I interferon production [GO:0032481]; paracrine signaling [GO:0038001]; positive regulation of cAMP-mediated signaling [GO:0043950]; innate immune response [GO:0045087]; regulation of T cell activation [GO:0050863]; defense response to virus [GO:0051607]; cellular response to exogenous dsRNA [GO:0071360]; negative regulation of double-strand break repair via homologous recombination [GO:2000042]; positive regulation of cellular senescence [GO:2000774]	DNA binding [GO:0003677]; chromatin binding [GO:0003682]; double-stranded DNA binding [GO:0003690]; protein binding [GO:0005515]; ATP binding [GO:0005524]; GTP binding [GO:0005525]; phosphatidylinositol-4,5-bisphosphate binding [GO:0005546]; metal ion binding [GO:0046872]; cyclic-GMP-AMP synthase activity [GO:0061501]	nucleus [GO:0005634]; cytosol [GO:0005829]; plasma membrane [GO:0005886]; site of double-strand break [GO:0035861]
Nafisa_SEN2	Cyclic GMP-AMP synthase	CGAS	Q8N884	Q8N884	4.7767	0.1438	XT NP A	2023ms1276	activation of innate immune response [GO:0002218]; positive regulation of defense response to virus by host [GO:0002230]; regulation of immunoglobulin production [GO:0002637]; DNA repair [GO:0006281]; cellular response to DNA damage stimulus [GO:0006974]; determination of adult lifespan [GO:0008340]; positive regulation of cGMP-mediated signaling [GO:0010753]; positive regulation of type I interferon production [GO:0032481]; paracrine signaling [GO:0038001]; positive regulation of cAMP-mediated signaling [GO:0043950]; innate immune response [GO:0045087]; regulation of T cell activation [GO:0050863]; defense response to virus [GO:0051607]; cellular response to exogenous dsRNA [GO:0071360]; negative regulation of double-strand break repair via homologous recombination [GO:2000042]; positive regulation of cellular senescence [GO:2000774]	DNA binding [GO:0003677]; chromatin binding [GO:0003682]; double-stranded DNA binding [GO:0003690]; protein binding [GO:0005515]; ATP binding [GO:0005524]; GTP binding [GO:0005525]; phosphatidylinositol-4,5-bisphosphate binding [GO:0005546]; metal ion binding [GO:0046872]; cyclic-GMP-AMP synthase activity [GO:0061501]	nucleus [GO:0005634]; cytosol [GO:0005829]; plasma membrane [GO:0005886]; site of double-strand break [GO:0035861]
Nafisa_SEN1	Cyclic GMP-AMP synthase	CGAS	Q8N884	Q8N884	4.7832	0.1654	XT NP A	2023ms1276	activation of innate immune response [GO:0002218]; positive regulation of defense response to virus by host [GO:0002230]; regulation of immunoglobulin production [GO:0002637]; DNA repair [GO:0006281]; cellular response to DNA damage stimulus [GO:0006974]; determination of adult lifespan [GO:0008340]; positive regulation of cGMP-mediated signaling [GO:0010753]; positive regulation of type I interferon production [GO:0032481]; paracrine signaling [GO:0038001]; positive regulation of cAMP-mediated signaling [GO:0043950]; innate immune response [GO:0045087]; regulation of T cell activation [GO:0050863]; defense response to virus [GO:0051607]; cellular response to exogenous dsRNA [GO:0071360]; negative regulation of double-strand break repair via homologous recombination [GO:2000042]; positive regulation of cellular senescence [GO:2000774]	DNA binding [GO:0003677]; chromatin binding [GO:0003682]; double-stranded DNA binding [GO:0003690]; protein binding [GO:0005515]; ATP binding [GO:0005524]; GTP binding [GO:0005525]; phosphatidylinositol-4,5-bisphosphate binding [GO:0005546]; metal ion binding [GO:0046872]; cyclic-GMP-AMP synthase activity [GO:0061501]	nucleus [GO:0005634]; cytosol [GO:0005829]; plasma membrane [GO:0005886]; site of double-strand break [GO:0035861]
Nafisa_PRO7	Cyclic GMP-AMP synthase	CGAS	Q8N884	Q8N884	4.3746	-0.1802	XT NP A	2023ms1276	activation of innate immune response [GO:0002218]; positive regulation of defense response to virus by host [GO:0002230]; regulation of immunoglobulin production [GO:0002637]; DNA repair [GO:0006281]; cellular response to DNA damage stimulus [GO:0006974]; determination of adult lifespan [GO:0008340]; positive regulation of cGMP-mediated signaling [GO:0010753]; positive regulation of type I interferon production [GO:0032481]; paracrine signaling [GO:0038001]; positive regulation of cAMP-mediated signaling [GO:0043950]; innate immune response [GO:0045087]; regulation of T cell activation [GO:0050863]; defense response to virus [GO:0051607]; cellular response to exogenous dsRNA [GO:0071360]; negative regulation of double-strand break repair via homologous recombination [GO:2000042]; positive regulation of cellular senescence [GO:2000774]	DNA binding [GO:0003677]; chromatin binding [GO:0003682]; double-stranded DNA binding [GO:0003690]; protein binding [GO:0005515]; ATP binding [GO:0005524]; GTP binding [GO:0005525]; phosphatidylinositol-4,5-bisphosphate binding [GO:0005546]; metal ion binding [GO:0046872]; cyclic-GMP-AMP synthase activity [GO:0061501]	nucleus [GO:0005634]; cytosol [GO:0005829]; plasma membrane [GO:0005886]; site of double-strand break [GO:0035861]
Nafisa_PRO6	Cyclic GMP-AMP synthase	CGAS	Q8N884	Q8N884	4.2016	-0.3435	XT NP A	2023ms1276	activation of innate immune response [GO:0002218]; positive regulation of defense response to virus by host [GO:0002230]; regulation of immunoglobulin production [GO:0002637]; DNA repair [GO:0006281]; cellular response to DNA damage stimulus [GO:0006974]; determination of adult lifespan [GO:0008340]; positive regulation of cGMP-mediated signaling [GO:0010753]; positive regulation of type I interferon production [GO:0032481]; paracrine signaling [GO:0038001]; positive regulation of cAMP-mediated signaling [GO:0043950]; innate immune response [GO:0045087]; regulation of T cell activation [GO:0050863]; defense response to virus [GO:0051607]; cellular response to exogenous dsRNA [GO:0071360]; negative regulation of double-strand break repair via homologous recombination [GO:2000042]; positive regulation of cellular senescence [GO:2000774]	DNA binding [GO:0003677]; chromatin binding [GO:0003682]; double-stranded DNA binding [GO:0003690]; protein binding [GO:0005515]; ATP binding [GO:0005524]; GTP binding [GO:0005525]; phosphatidylinositol-4,5-bisphosphate binding [GO:0005546]; metal ion binding [GO:0046872]; cyclic-GMP-AMP synthase activity [GO:0061501]	nucleus [GO:0005634]; cytosol [GO:0005829]; plasma membrane [GO:0005886]; site of double-strand break [GO:0035861]
Nafisa_PRO5	Cyclic GMP-AMP synthase	CGAS	Q8N884	Q8N884	4.523	-0.0142	XT NP A	2023ms1276	activation of innate immune response [GO:0002218]; positive regulation of defense response to virus by host [GO:0002230]; regulation of immunoglobulin production [GO:0002637]; DNA repair [GO:0006281]; cellular response to DNA damage stimulus [GO:0006974]; determination of adult lifespan [GO:0008340]; positive regulation of cGMP-mediated signaling [GO:0010753]; positive regulation of type I interferon production [GO:0032481]; paracrine signaling [GO:0038001]; positive regulation of cAMP-mediated signaling [GO:0043950]; innate immune response [GO:0045087]; regulation of T cell activation [GO:0050863]; defense response to virus [GO:0051607]; cellular response to exogenous dsRNA [GO:0071360]; negative regulation of double-strand break repair via homologous recombination [GO:2000042]; positive regulation of cellular senescence [GO:2000774]	DNA binding [GO:0003677]; chromatin binding [GO:0003682]; double-stranded DNA binding [GO:0003690]; protein binding [GO:0005515]; ATP binding [GO:0005524]; GTP binding [GO:0005525]; phosphatidylinositol-4,5-bisphosphate binding [GO:0005546]; metal ion binding [GO:0046872]; cyclic-GMP-AMP synthase activity [GO:0061501]	nucleus [GO:0005634]; cytosol [GO:0005829]; plasma membrane [GO:0005886]; site of double-strand break [GO:0035861]
Nafisa_PRO4	Cyclic GMP-AMP synthase	CGAS	Q8N884	Q8N884	4.5352	-0.037	XT NP A	2023ms1276	activation of innate immune response [GO:0002218]; positive regulation of defense response to virus by host [GO:0002230]; regulation of immunoglobulin production [GO:0002637]; DNA repair [GO:0006281]; cellular response to DNA damage stimulus [GO:0006974]; determination of adult lifespan [GO:0008340]; positive regulation of cGMP-mediated signaling [GO:0010753]; positive regulation of type I interferon production [GO:0032481]; paracrine signaling [GO:0038001]; positive regulation of cAMP-mediated signaling [GO:0043950]; innate immune response [GO:0045087]; regulation of T cell activation [GO:0050863]; defense response to virus [GO:0051607]; cellular response to exogenous dsRNA [GO:0071360]; negative regulation of double-strand break repair via homologous recombination [GO:2000042]; positive regulation of cellular senescence [GO:2000774]	DNA binding [GO:0003677]; chromatin binding [GO:0003682]; double-stranded DNA binding [GO:0003690]; protein binding [GO:0005515]; ATP binding [GO:0005524]; GTP binding [GO:0005525]; phosphatidylinositol-4,5-bisphosphate binding [GO:0005546]; metal ion binding [GO:0046872]; cyclic-GMP-AMP synthase activity [GO:0061501]	nucleus [GO:0005634]; cytosol [GO:0005829]; plasma membrane [GO:0005886]; site of double-strand break [GO:0035861]
Nafisa_PRO3	Cyclic GMP-AMP synthase	CGAS	Q8N884	Q8N884	4.5821	0.0116	XT NP A	2023ms1276	activation of innate immune response [GO:0002218]; positive regulation of defense response to virus by host [GO:0002230]; regulation of immunoglobulin production [GO:0002637]; DNA repair [GO:0006281]; cellular response to DNA damage stimulus [GO:0006974]; determination of adult lifespan [GO:0008340]; positive regulation of cGMP-mediated signaling [GO:0010753]; positive regulation of type I interferon production [GO:0032481]; paracrine signaling [GO:0038001]; positive regulation of cAMP-mediated signaling [GO:0043950]; innate immune response [GO:0045087]; regulation of T cell activation [GO:0050863]; defense response to virus [GO:0051607]; cellular response to exogenous dsRNA [GO:0071360]; negative regulation of double-strand break repair via homologous recombination [GO:2000042]; positive regulation of cellular senescence [GO:2000774]	DNA binding [GO:0003677]; chromatin binding [GO:0003682]; double-stranded DNA binding [GO:0003690]; protein binding [GO:0005515]; ATP binding [GO:0005524]; GTP binding [GO:0005525]; phosphatidylinositol-4,5-bisphosphate binding [GO:0005546]; metal ion binding [GO:0046872]; cyclic-GMP-AMP synthase activity [GO:0061501]	nucleus [GO:0005634]; cytosol [GO:0005829]; plasma membrane [GO:0005886]; site of double-strand break [GO:0035861]
Nafisa_PRO2	Cyclic GMP-AMP synthase	CGAS	Q8N884	Q8N884	4.629	0.0772	XT NP A	2023ms1276	activation of innate immune response [GO:0002218]; positive regulation of defense response to virus by host [GO:0002230]; regulation of immunoglobulin production [GO:0002637]; DNA repair [GO:0006281]; cellular response to DNA damage stimulus [GO:0006974]; determination of adult lifespan [GO:0008340]; positive regulation of cGMP-mediated signaling [GO:0010753]; positive regulation of type I interferon production [GO:0032481]; paracrine signaling [GO:0038001]; positive regulation of cAMP-mediated signaling [GO:0043950]; innate immune response [GO:0045087]; regulation of T cell activation [GO:0050863]; defense response to virus [GO:0051607]; cellular response to exogenous dsRNA [GO:0071360]; negative regulation of double-strand break repair via homologous recombination [GO:2000042]; positive regulation of cellular senescence [GO:2000774]	DNA binding [GO:0003677]; chromatin binding [GO:0003682]; double-stranded DNA binding [GO:0003690]; protein binding [GO:0005515]; ATP binding [GO:0005524]; GTP binding [GO:0005525]; phosphatidylinositol-4,5-bisphosphate binding [GO:0005546]; metal ion binding [GO:0046872]; cyclic-GMP-AMP synthase activity [GO:0061501]	nucleus [GO:0005634]; cytosol [GO:0005829]; plasma membrane [GO:0005886]; site of double-strand break [GO:0035861]
Nafisa_PRO1	Cyclic GMP-AMP synthase	CGAS	Q8N884	Q8N884	4.3423	-0.205	XT NP A	2023ms1276	activation of innate immune response [GO:0002218]; positive regulation of defense response to virus by host [GO:0002230]; regulation of immunoglobulin production [GO:0002637]; DNA repair [GO:0006281]; cellular response to DNA damage stimulus [GO:0006974]; determination of adult lifespan [GO:0008340]; positive regulation of cGMP-mediated signaling [GO:0010753]; positive regulation of type I interferon production [GO:0032481]; paracrine signaling [GO:0038001]; positive regulation of cAMP-mediated signaling [GO:0043950]; innate immune response [GO:0045087]; regulation of T cell activation [GO:0050863]; defense response to virus [GO:0051607]; cellular response to exogenous dsRNA [GO:0071360]; negative regulation of double-strand break repair via homologous recombination [GO:2000042]; positive regulation of cellular senescence [GO:2000774]	DNA binding [GO:0003677]; chromatin binding [GO:0003682]; double-stranded DNA binding [GO:0003690]; protein binding [GO:0005515]; ATP binding [GO:0005524]; GTP binding [GO:0005525]; phosphatidylinositol-4,5-bisphosphate binding [GO:0005546]; metal ion binding [GO:0046872]; cyclic-GMP-AMP synthase activity [GO:0061501]	nucleus [GO:0005634]; cytosol [GO:0005829]; plasma membrane [GO:0005886]; site of double-strand break [GO:0035861]
Nafisa_SEN7	Protein KIAA0100;Isoform of Q14667, Isoform 2 of Protein KIAA0100	KIAA0100;KIAA0100	NA	Q14667;Q14667-2	3.9533	-0.6595	XT NP A	2023ms1276	;	;	extracellular region [GO:0005576];
Nafisa_SEN6	Protein KIAA0100;Isoform of Q14667, Isoform 2 of Protein KIAA0100	KIAA0100;KIAA0100	NA	Q14667;Q14667-2	3.6364	-0.9907	XT NP A	2023ms1276	;	;	extracellular region [GO:0005576];
Nafisa_SEN5	Protein KIAA0100;Isoform of Q14667, Isoform 2 of Protein KIAA0100	KIAA0100;KIAA0100	NA	Q14667;Q14667-2	3.8685	-0.7846	XT NP A	2023ms1276	;	;	extracellular region [GO:0005576];
Nafisa_SEN4	Protein KIAA0100;Isoform of Q14667, Isoform 2 of Protein KIAA0100	KIAA0100;KIAA0100	NA	Q14667;Q14667-2	3.8232	-0.7971	XT NP A	2023ms1276	;	;	extracellular region [GO:0005576];
Nafisa_SEN3	Protein KIAA0100;Isoform of Q14667, Isoform 2 of Protein KIAA0100	KIAA0100;KIAA0100	NA	Q14667;Q14667-2	3.8812	-0.7385	XT NP A	2023ms1276	;	;	extracellular region [GO:0005576];
Nafisa_SEN2	Protein KIAA0100;Isoform of Q14667, Isoform 2 of Protein KIAA0100	KIAA0100;KIAA0100	NA	Q14667;Q14667-2	3.9354	-0.6976	XT NP A	2023ms1276	;	;	extracellular region [GO:0005576];
Nafisa_PRO3	Protein KIAA0100;Isoform of Q14667, Isoform 2 of Protein KIAA0100	KIAA0100;KIAA0100	NA	Q14667;Q14667-2	3.802	-0.7685	XT NP A	2023ms1276	;	;	extracellular region [GO:0005576];
Nafisa_SEN7	NADH-cytochrome b5 reductase 3;Isoform of P00387, Isoform 2 of NADH-cytochrome b5 reductase 3;Isoform of P00387, Isoform 3 of NADH-cytochrome b5 reductase 3	CYB5R3;CYB5R3;CYB5R3	NA	P00387;P00387-2;P00387-3	5.5325	0.9197	XT NP A	2023ms1276	cholesterol biosynthetic process [GO:0006695]; nitric oxide biosynthetic process [GO:0006809]; blood circulation [GO:0008015]; ;	nitrite reductase (NO-forming) activity [GO:0050421]; cytochrome-b5 reductase activity, acting on NAD(P)H [GO:0004128]; protein binding [GO:0005515]; AMP binding [GO:0016208]; ADP binding [GO:0043531]; NAD binding [GO:0051287]; FAD binding [GO:0071949]; ;	extracellular region [GO:0005576]; cytoplasm [GO:0005737]; mitochondrion [GO:0005739]; mitochondrial outer membrane [GO:0005741]; endoplasmic reticulum [GO:0005783]; endoplasmic reticulum membrane [GO:0005789]; lipid droplet [GO:0005811]; membrane [GO:0016020]; azurophil granule lumen [GO:0035578]; hemoglobin complex [GO:0005833]; nitric-oxide synthase complex [GO:1903958]; ;
Nafisa_SEN6	NADH-cytochrome b5 reductase 3;Isoform of P00387, Isoform 2 of NADH-cytochrome b5 reductase 3;Isoform of P00387, Isoform 3 of NADH-cytochrome b5 reductase 3	CYB5R3;CYB5R3;CYB5R3	NA	P00387;P00387-2;P00387-3	5.5589	0.9319	XT NP A	2023ms1276	cholesterol biosynthetic process [GO:0006695]; nitric oxide biosynthetic process [GO:0006809]; blood circulation [GO:0008015]; ;	nitrite reductase (NO-forming) activity [GO:0050421]; cytochrome-b5 reductase activity, acting on NAD(P)H [GO:0004128]; protein binding [GO:0005515]; AMP binding [GO:0016208]; ADP binding [GO:0043531]; NAD binding [GO:0051287]; FAD binding [GO:0071949]; ;	extracellular region [GO:0005576]; cytoplasm [GO:0005737]; mitochondrion [GO:0005739]; mitochondrial outer membrane [GO:0005741]; endoplasmic reticulum [GO:0005783]; endoplasmic reticulum membrane [GO:0005789]; lipid droplet [GO:0005811]; membrane [GO:0016020]; azurophil granule lumen [GO:0035578]; hemoglobin complex [GO:0005833]; nitric-oxide synthase complex [GO:1903958]; ;
Nafisa_SEN5	NADH-cytochrome b5 reductase 3;Isoform of P00387, Isoform 2 of NADH-cytochrome b5 reductase 3;Isoform of P00387, Isoform 3 of NADH-cytochrome b5 reductase 3	CYB5R3;CYB5R3;CYB5R3	NA	P00387;P00387-2;P00387-3	5.5927	0.9396	XT NP A	2023ms1276	cholesterol biosynthetic process [GO:0006695]; nitric oxide biosynthetic process [GO:0006809]; blood circulation [GO:0008015]; ;	nitrite reductase (NO-forming) activity [GO:0050421]; cytochrome-b5 reductase activity, acting on NAD(P)H [GO:0004128]; protein binding [GO:0005515]; AMP binding [GO:0016208]; ADP binding [GO:0043531]; NAD binding [GO:0051287]; FAD binding [GO:0071949]; ;	extracellular region [GO:0005576]; cytoplasm [GO:0005737]; mitochondrion [GO:0005739]; mitochondrial outer membrane [GO:0005741]; endoplasmic reticulum [GO:0005783]; endoplasmic reticulum membrane [GO:0005789]; lipid droplet [GO:0005811]; membrane [GO:0016020]; azurophil granule lumen [GO:0035578]; hemoglobin complex [GO:0005833]; nitric-oxide synthase complex [GO:1903958]; ;
Nafisa_SEN4	NADH-cytochrome b5 reductase 3;Isoform of P00387, Isoform 2 of NADH-cytochrome b5 reductase 3;Isoform of P00387, Isoform 3 of NADH-cytochrome b5 reductase 3	CYB5R3;CYB5R3;CYB5R3	NA	P00387;P00387-2;P00387-3	5.5414	0.9211	XT NP A	2023ms1276	cholesterol biosynthetic process [GO:0006695]; nitric oxide biosynthetic process [GO:0006809]; blood circulation [GO:0008015]; ;	nitrite reductase (NO-forming) activity [GO:0050421]; cytochrome-b5 reductase activity, acting on NAD(P)H [GO:0004128]; protein binding [GO:0005515]; AMP binding [GO:0016208]; ADP binding [GO:0043531]; NAD binding [GO:0051287]; FAD binding [GO:0071949]; ;	extracellular region [GO:0005576]; cytoplasm [GO:0005737]; mitochondrion [GO:0005739]; mitochondrial outer membrane [GO:0005741]; endoplasmic reticulum [GO:0005783]; endoplasmic reticulum membrane [GO:0005789]; lipid droplet [GO:0005811]; membrane [GO:0016020]; azurophil granule lumen [GO:0035578]; hemoglobin complex [GO:0005833]; nitric-oxide synthase complex [GO:1903958]; ;
Nafisa_SEN3	NADH-cytochrome b5 reductase 3;Isoform of P00387, Isoform 2 of NADH-cytochrome b5 reductase 3;Isoform of P00387, Isoform 3 of NADH-cytochrome b5 reductase 3	CYB5R3;CYB5R3;CYB5R3	NA	P00387;P00387-2;P00387-3	5.5919	0.9723	XT NP A	2023ms1276	cholesterol biosynthetic process [GO:0006695]; nitric oxide biosynthetic process [GO:0006809]; blood circulation [GO:0008015]; ;	nitrite reductase (NO-forming) activity [GO:0050421]; cytochrome-b5 reductase activity, acting on NAD(P)H [GO:0004128]; protein binding [GO:0005515]; AMP binding [GO:0016208]; ADP binding [GO:0043531]; NAD binding [GO:0051287]; FAD binding [GO:0071949]; ;	extracellular region [GO:0005576]; cytoplasm [GO:0005737]; mitochondrion [GO:0005739]; mitochondrial outer membrane [GO:0005741]; endoplasmic reticulum [GO:0005783]; endoplasmic reticulum membrane [GO:0005789]; lipid droplet [GO:0005811]; membrane [GO:0016020]; azurophil granule lumen [GO:0035578]; hemoglobin complex [GO:0005833]; nitric-oxide synthase complex [GO:1903958]; ;
Nafisa_SEN2	NADH-cytochrome b5 reductase 3;Isoform of P00387, Isoform 2 of NADH-cytochrome b5 reductase 3;Isoform of P00387, Isoform 3 of NADH-cytochrome b5 reductase 3	CYB5R3;CYB5R3;CYB5R3	NA	P00387;P00387-2;P00387-3	5.618	0.9851	XT NP A	2023ms1276	cholesterol biosynthetic process [GO:0006695]; nitric oxide biosynthetic process [GO:0006809]; blood circulation [GO:0008015]; ;	nitrite reductase (NO-forming) activity [GO:0050421]; cytochrome-b5 reductase activity, acting on NAD(P)H [GO:0004128]; protein binding [GO:0005515]; AMP binding [GO:0016208]; ADP binding [GO:0043531]; NAD binding [GO:0051287]; FAD binding [GO:0071949]; ;	extracellular region [GO:0005576]; cytoplasm [GO:0005737]; mitochondrion [GO:0005739]; mitochondrial outer membrane [GO:0005741]; endoplasmic reticulum [GO:0005783]; endoplasmic reticulum membrane [GO:0005789]; lipid droplet [GO:0005811]; membrane [GO:0016020]; azurophil granule lumen [GO:0035578]; hemoglobin complex [GO:0005833]; nitric-oxide synthase complex [GO:1903958]; ;
Nafisa_SEN1	NADH-cytochrome b5 reductase 3;Isoform of P00387, Isoform 2 of NADH-cytochrome b5 reductase 3;Isoform of P00387, Isoform 3 of NADH-cytochrome b5 reductase 3	CYB5R3;CYB5R3;CYB5R3	NA	P00387;P00387-2;P00387-3	5.5917	0.974	XT NP A	2023ms1276	cholesterol biosynthetic process [GO:0006695]; nitric oxide biosynthetic process [GO:0006809]; blood circulation [GO:0008015]; ;	nitrite reductase (NO-forming) activity [GO:0050421]; cytochrome-b5 reductase activity, acting on NAD(P)H [GO:0004128]; protein binding [GO:0005515]; AMP binding [GO:0016208]; ADP binding [GO:0043531]; NAD binding [GO:0051287]; FAD binding [GO:0071949]; ;	extracellular region [GO:0005576]; cytoplasm [GO:0005737]; mitochondrion [GO:0005739]; mitochondrial outer membrane [GO:0005741]; endoplasmic reticulum [GO:0005783]; endoplasmic reticulum membrane [GO:0005789]; lipid droplet [GO:0005811]; membrane [GO:0016020]; azurophil granule lumen [GO:0035578]; hemoglobin complex [GO:0005833]; nitric-oxide synthase complex [GO:1903958]; ;
Nafisa_PRO7	NADH-cytochrome b5 reductase 3;Isoform of P00387, Isoform 2 of NADH-cytochrome b5 reductase 3;Isoform of P00387, Isoform 3 of NADH-cytochrome b5 reductase 3	CYB5R3;CYB5R3;CYB5R3	NA	P00387;P00387-2;P00387-3	5.2416	0.6867	XT NP A	2023ms1276	cholesterol biosynthetic process [GO:0006695]; nitric oxide biosynthetic process [GO:0006809]; blood circulation [GO:0008015]; ;	nitrite reductase (NO-forming) activity [GO:0050421]; cytochrome-b5 reductase activity, acting on NAD(P)H [GO:0004128]; protein binding [GO:0005515]; AMP binding [GO:0016208]; ADP binding [GO:0043531]; NAD binding [GO:0051287]; FAD binding [GO:0071949]; ;	extracellular region [GO:0005576]; cytoplasm [GO:0005737]; mitochondrion [GO:0005739]; mitochondrial outer membrane [GO:0005741]; endoplasmic reticulum [GO:0005783]; endoplasmic reticulum membrane [GO:0005789]; lipid droplet [GO:0005811]; membrane [GO:0016020]; azurophil granule lumen [GO:0035578]; hemoglobin complex [GO:0005833]; nitric-oxide synthase complex [GO:1903958]; ;
Nafisa_PRO6	NADH-cytochrome b5 reductase 3;Isoform of P00387, Isoform 2 of NADH-cytochrome b5 reductase 3;Isoform of P00387, Isoform 3 of NADH-cytochrome b5 reductase 3	CYB5R3;CYB5R3;CYB5R3	NA	P00387;P00387-2;P00387-3	5.1597	0.6147	XT NP A	2023ms1276	cholesterol biosynthetic process [GO:0006695]; nitric oxide biosynthetic process [GO:0006809]; blood circulation [GO:0008015]; ;	nitrite reductase (NO-forming) activity [GO:0050421]; cytochrome-b5 reductase activity, acting on NAD(P)H [GO:0004128]; protein binding [GO:0005515]; AMP binding [GO:0016208]; ADP binding [GO:0043531]; NAD binding [GO:0051287]; FAD binding [GO:0071949]; ;	extracellular region [GO:0005576]; cytoplasm [GO:0005737]; mitochondrion [GO:0005739]; mitochondrial outer membrane [GO:0005741]; endoplasmic reticulum [GO:0005783]; endoplasmic reticulum membrane [GO:0005789]; lipid droplet [GO:0005811]; membrane [GO:0016020]; azurophil granule lumen [GO:0035578]; hemoglobin complex [GO:0005833]; nitric-oxide synthase complex [GO:1903958]; ;
Nafisa_PRO5	NADH-cytochrome b5 reductase 3;Isoform of P00387, Isoform 2 of NADH-cytochrome b5 reductase 3;Isoform of P00387, Isoform 3 of NADH-cytochrome b5 reductase 3	CYB5R3;CYB5R3;CYB5R3	NA	P00387;P00387-2;P00387-3	5.1557	0.6185	XT NP A	2023ms1276	cholesterol biosynthetic process [GO:0006695]; nitric oxide biosynthetic process [GO:0006809]; blood circulation [GO:0008015]; ;	nitrite reductase (NO-forming) activity [GO:0050421]; cytochrome-b5 reductase activity, acting on NAD(P)H [GO:0004128]; protein binding [GO:0005515]; AMP binding [GO:0016208]; ADP binding [GO:0043531]; NAD binding [GO:0051287]; FAD binding [GO:0071949]; ;	extracellular region [GO:0005576]; cytoplasm [GO:0005737]; mitochondrion [GO:0005739]; mitochondrial outer membrane [GO:0005741]; endoplasmic reticulum [GO:0005783]; endoplasmic reticulum membrane [GO:0005789]; lipid droplet [GO:0005811]; membrane [GO:0016020]; azurophil granule lumen [GO:0035578]; hemoglobin complex [GO:0005833]; nitric-oxide synthase complex [GO:1903958]; ;
Nafisa_PRO4	NADH-cytochrome b5 reductase 3;Isoform of P00387, Isoform 2 of NADH-cytochrome b5 reductase 3;Isoform of P00387, Isoform 3 of NADH-cytochrome b5 reductase 3	CYB5R3;CYB5R3;CYB5R3	NA	P00387;P00387-2;P00387-3	5.1983	0.6261	XT NP A	2023ms1276	cholesterol biosynthetic process [GO:0006695]; nitric oxide biosynthetic process [GO:0006809]; blood circulation [GO:0008015]; ;	nitrite reductase (NO-forming) activity [GO:0050421]; cytochrome-b5 reductase activity, acting on NAD(P)H [GO:0004128]; protein binding [GO:0005515]; AMP binding [GO:0016208]; ADP binding [GO:0043531]; NAD binding [GO:0051287]; FAD binding [GO:0071949]; ;	extracellular region [GO:0005576]; cytoplasm [GO:0005737]; mitochondrion [GO:0005739]; mitochondrial outer membrane [GO:0005741]; endoplasmic reticulum [GO:0005783]; endoplasmic reticulum membrane [GO:0005789]; lipid droplet [GO:0005811]; membrane [GO:0016020]; azurophil granule lumen [GO:0035578]; hemoglobin complex [GO:0005833]; nitric-oxide synthase complex [GO:1903958]; ;
Nafisa_PRO3	NADH-cytochrome b5 reductase 3;Isoform of P00387, Isoform 2 of NADH-cytochrome b5 reductase 3;Isoform of P00387, Isoform 3 of NADH-cytochrome b5 reductase 3	CYB5R3;CYB5R3;CYB5R3	NA	P00387;P00387-2;P00387-3	5.1752	0.6047	XT NP A	2023ms1276	cholesterol biosynthetic process [GO:0006695]; nitric oxide biosynthetic process [GO:0006809]; blood circulation [GO:0008015]; ;	nitrite reductase (NO-forming) activity [GO:0050421]; cytochrome-b5 reductase activity, acting on NAD(P)H [GO:0004128]; protein binding [GO:0005515]; AMP binding [GO:0016208]; ADP binding [GO:0043531]; NAD binding [GO:0051287]; FAD binding [GO:0071949]; ;	extracellular region [GO:0005576]; cytoplasm [GO:0005737]; mitochondrion [GO:0005739]; mitochondrial outer membrane [GO:0005741]; endoplasmic reticulum [GO:0005783]; endoplasmic reticulum membrane [GO:0005789]; lipid droplet [GO:0005811]; membrane [GO:0016020]; azurophil granule lumen [GO:0035578]; hemoglobin complex [GO:0005833]; nitric-oxide synthase complex [GO:1903958]; ;
Nafisa_PRO2	NADH-cytochrome b5 reductase 3;Isoform of P00387, Isoform 2 of NADH-cytochrome b5 reductase 3;Isoform of P00387, Isoform 3 of NADH-cytochrome b5 reductase 3	CYB5R3;CYB5R3;CYB5R3	NA	P00387;P00387-2;P00387-3	5.1264	0.5746	XT NP A	2023ms1276	cholesterol biosynthetic process [GO:0006695]; nitric oxide biosynthetic process [GO:0006809]; blood circulation [GO:0008015]; ;	nitrite reductase (NO-forming) activity [GO:0050421]; cytochrome-b5 reductase activity, acting on NAD(P)H [GO:0004128]; protein binding [GO:0005515]; AMP binding [GO:0016208]; ADP binding [GO:0043531]; NAD binding [GO:0051287]; FAD binding [GO:0071949]; ;	extracellular region [GO:0005576]; cytoplasm [GO:0005737]; mitochondrion [GO:0005739]; mitochondrial outer membrane [GO:0005741]; endoplasmic reticulum [GO:0005783]; endoplasmic reticulum membrane [GO:0005789]; lipid droplet [GO:0005811]; membrane [GO:0016020]; azurophil granule lumen [GO:0035578]; hemoglobin complex [GO:0005833]; nitric-oxide synthase complex [GO:1903958]; ;
Nafisa_PRO1	NADH-cytochrome b5 reductase 3;Isoform of P00387, Isoform 2 of NADH-cytochrome b5 reductase 3;Isoform of P00387, Isoform 3 of NADH-cytochrome b5 reductase 3	CYB5R3;CYB5R3;CYB5R3	NA	P00387;P00387-2;P00387-3	5.1404	0.5931	XT NP A	2023ms1276	cholesterol biosynthetic process [GO:0006695]; nitric oxide biosynthetic process [GO:0006809]; blood circulation [GO:0008015]; ;	nitrite reductase (NO-forming) activity [GO:0050421]; cytochrome-b5 reductase activity, acting on NAD(P)H [GO:0004128]; protein binding [GO:0005515]; AMP binding [GO:0016208]; ADP binding [GO:0043531]; NAD binding [GO:0051287]; FAD binding [GO:0071949]; ;	extracellular region [GO:0005576]; cytoplasm [GO:0005737]; mitochondrion [GO:0005739]; mitochondrial outer membrane [GO:0005741]; endoplasmic reticulum [GO:0005783]; endoplasmic reticulum membrane [GO:0005789]; lipid droplet [GO:0005811]; membrane [GO:0016020]; azurophil granule lumen [GO:0035578]; hemoglobin complex [GO:0005833]; nitric-oxide synthase complex [GO:1903958]; ;
Nafisa_SEN7	A-kinase anchoring protein 13;A-kinase anchoring protein 13;A-kinase anchoring protein 13	AKAP13;AKAP13;AKAP13	NA	A0A3Q1LUW4;A0A3Q1MRE3;F1MY16	3.5392	-1.0736	XT NP A	2023ms1276	; ;	; ;	; ;
Nafisa_SEN6	A-kinase anchoring protein 13;A-kinase anchoring protein 13;A-kinase anchoring protein 13	AKAP13;AKAP13;AKAP13	NA	A0A3Q1LUW4;A0A3Q1MRE3;F1MY16	3.4686	-1.1584	XT NP A	2023ms1276	; ;	; ;	; ;
Nafisa_SEN5	A-kinase anchoring protein 13;A-kinase anchoring protein 13;A-kinase anchoring protein 13	AKAP13;AKAP13;AKAP13	NA	A0A3Q1LUW4;A0A3Q1MRE3;F1MY16	3.7174	-0.9357	XT NP A	2023ms1276	; ;	; ;	; ;
Nafisa_SEN4	A-kinase anchoring protein 13;A-kinase anchoring protein 13;A-kinase anchoring protein 13	AKAP13;AKAP13;AKAP13	NA	A0A3Q1LUW4;A0A3Q1MRE3;F1MY16	3.4901	-1.1302	XT NP A	2023ms1276	; ;	; ;	; ;
Nafisa_SEN3	A-kinase anchoring protein 13;A-kinase anchoring protein 13;A-kinase anchoring protein 13	AKAP13;AKAP13;AKAP13	NA	A0A3Q1LUW4;A0A3Q1MRE3;F1MY16	3.6437	-0.976	XT NP A	2023ms1276	; ;	; ;	; ;
Nafisa_SEN2	A-kinase anchoring protein 13;A-kinase anchoring protein 13;A-kinase anchoring protein 13	AKAP13;AKAP13;AKAP13	NA	A0A3Q1LUW4;A0A3Q1MRE3;F1MY16	3.3462	-1.2868	XT NP A	2023ms1276	; ;	; ;	; ;
Nafisa_SEN1	A-kinase anchoring protein 13;A-kinase anchoring protein 13;A-kinase anchoring protein 13	AKAP13;AKAP13;AKAP13	NA	A0A3Q1LUW4;A0A3Q1MRE3;F1MY16	3.4381	-1.1796	XT NP A	2023ms1276	; ;	; ;	; ;
Nafisa_PRO7	A-kinase anchoring protein 13;A-kinase anchoring protein 13;A-kinase anchoring protein 13	AKAP13;AKAP13;AKAP13	NA	A0A3Q1LUW4;A0A3Q1MRE3;F1MY16	3.9544	-0.6004	XT NP A	2023ms1276	; ;	; ;	; ;
Nafisa_PRO6	A-kinase anchoring protein 13;A-kinase anchoring protein 13;A-kinase anchoring protein 13	AKAP13;AKAP13;AKAP13	NA	A0A3Q1LUW4;A0A3Q1MRE3;F1MY16	3.9162	-0.6289	XT NP A	2023ms1276	; ;	; ;	; ;
Nafisa_PRO5	A-kinase anchoring protein 13;A-kinase anchoring protein 13;A-kinase anchoring protein 13	AKAP13;AKAP13;AKAP13	NA	A0A3Q1LUW4;A0A3Q1MRE3;F1MY16	3.8022	-0.735	XT NP A	2023ms1276	; ;	; ;	; ;
Nafisa_PRO4	A-kinase anchoring protein 13;A-kinase anchoring protein 13;A-kinase anchoring protein 13	AKAP13;AKAP13;AKAP13	NA	A0A3Q1LUW4;A0A3Q1MRE3;F1MY16	3.8039	-0.7683	XT NP A	2023ms1276	; ;	; ;	; ;
Nafisa_PRO3	A-kinase anchoring protein 13;A-kinase anchoring protein 13;A-kinase anchoring protein 13	AKAP13;AKAP13;AKAP13	NA	A0A3Q1LUW4;A0A3Q1MRE3;F1MY16	3.8927	-0.6778	XT NP A	2023ms1276	; ;	; ;	; ;
Nafisa_PRO2	A-kinase anchoring protein 13;A-kinase anchoring protein 13;A-kinase anchoring protein 13	AKAP13;AKAP13;AKAP13	NA	A0A3Q1LUW4;A0A3Q1MRE3;F1MY16	3.9107	-0.641	XT NP A	2023ms1276	; ;	; ;	; ;
Nafisa_PRO1	A-kinase anchoring protein 13;A-kinase anchoring protein 13;A-kinase anchoring protein 13	AKAP13;AKAP13;AKAP13	NA	A0A3Q1LUW4;A0A3Q1MRE3;F1MY16	3.9852	-0.5621	XT NP A	2023ms1276	; ;	; ;	; ;
Nafisa_SEN7	Vacuolar protein sorting 13 homolog C;Vacuolar protein sorting 13 homolog C	VPS13C;VPS13C	NA	A0A3Q1MYF8;E1BPX1	4.7126	0.0999	XT NP A	2023ms1276	;	;	;
Nafisa_SEN6	Vacuolar protein sorting 13 homolog C;Vacuolar protein sorting 13 homolog C	VPS13C;VPS13C	NA	A0A3Q1MYF8;E1BPX1	4.6553	0.0282	XT NP A	2023ms1276	;	;	;
Nafisa_SEN5	Vacuolar protein sorting 13 homolog C;Vacuolar protein sorting 13 homolog C	VPS13C;VPS13C	NA	A0A3Q1MYF8;E1BPX1	4.6285	-0.0246	XT NP A	2023ms1276	;	;	;
Nafisa_SEN4	Vacuolar protein sorting 13 homolog C;Vacuolar protein sorting 13 homolog C	VPS13C;VPS13C	NA	A0A3Q1MYF8;E1BPX1	4.7072	0.0869	XT NP A	2023ms1276	;	;	;
Nafisa_SEN3	Vacuolar protein sorting 13 homolog C;Vacuolar protein sorting 13 homolog C	VPS13C;VPS13C	NA	A0A3Q1MYF8;E1BPX1	4.778	0.1583	XT NP A	2023ms1276	;	;	;
Nafisa_SEN2	Vacuolar protein sorting 13 homolog C;Vacuolar protein sorting 13 homolog C	VPS13C;VPS13C	NA	A0A3Q1MYF8;E1BPX1	4.6043	-0.0286	XT NP A	2023ms1276	;	;	;
Nafisa_SEN1	Vacuolar protein sorting 13 homolog C;Vacuolar protein sorting 13 homolog C	VPS13C;VPS13C	NA	A0A3Q1MYF8;E1BPX1	4.633	0.0153	XT NP A	2023ms1276	;	;	;
Nafisa_PRO7	Vacuolar protein sorting 13 homolog C;Vacuolar protein sorting 13 homolog C	VPS13C;VPS13C	NA	A0A3Q1MYF8;E1BPX1	5.1015	0.5466	XT NP A	2023ms1276	;	;	;
Nafisa_PRO6	Vacuolar protein sorting 13 homolog C;Vacuolar protein sorting 13 homolog C	VPS13C;VPS13C	NA	A0A3Q1MYF8;E1BPX1	5.1441	0.5991	XT NP A	2023ms1276	;	;	;
Nafisa_PRO5	Vacuolar protein sorting 13 homolog C;Vacuolar protein sorting 13 homolog C	VPS13C;VPS13C	NA	A0A3Q1MYF8;E1BPX1	5.1344	0.5972	XT NP A	2023ms1276	;	;	;
Nafisa_PRO4	Vacuolar protein sorting 13 homolog C;Vacuolar protein sorting 13 homolog C	VPS13C;VPS13C	NA	A0A3Q1MYF8;E1BPX1	5.1776	0.6054	XT NP A	2023ms1276	;	;	;
Nafisa_PRO3	Vacuolar protein sorting 13 homolog C;Vacuolar protein sorting 13 homolog C	VPS13C;VPS13C	NA	A0A3Q1MYF8;E1BPX1	5.1846	0.6141	XT NP A	2023ms1276	;	;	;
Nafisa_PRO2	Vacuolar protein sorting 13 homolog C;Vacuolar protein sorting 13 homolog C	VPS13C;VPS13C	NA	A0A3Q1MYF8;E1BPX1	5.1138	0.562	XT NP A	2023ms1276	;	;	;
Nafisa_PRO1	Vacuolar protein sorting 13 homolog C;Vacuolar protein sorting 13 homolog C	VPS13C;VPS13C	NA	A0A3Q1MYF8;E1BPX1	5.1457	0.5985	XT NP A	2023ms1276	;	;	;
Nafisa_SEN7	Isoform of P78509, Isoform 2 of Reelin	RELN	P78509	P78509-2	5.6888	1.076	XT NP B	2023ms1276	NA	NA	NA
Nafisa_SEN6	Isoform of P78509, Isoform 2 of Reelin	RELN	P78509	P78509-2	5.6686	1.0415	XT NP B	2023ms1276	NA	NA	NA
Nafisa_SEN5	Isoform of P78509, Isoform 2 of Reelin	RELN	P78509	P78509-2	5.6579	1.0048	XT NP B	2023ms1276	NA	NA	NA
Nafisa_SEN4	Isoform of P78509, Isoform 2 of Reelin	RELN	P78509	P78509-2	5.6942	1.0739	XT NP B	2023ms1276	NA	NA	NA
Nafisa_SEN3	Isoform of P78509, Isoform 2 of Reelin	RELN	P78509	P78509-2	5.6835	1.0639	XT NP B	2023ms1276	NA	NA	NA
Nafisa_SEN2	Isoform of P78509, Isoform 2 of Reelin	RELN	P78509	P78509-2	5.6564	1.0235	XT NP B	2023ms1276	NA	NA	NA
Nafisa_SEN1	Isoform of P78509, Isoform 2 of Reelin	RELN	P78509	P78509-2	5.6655	1.0478	XT NP B	2023ms1276	NA	NA	NA
Nafisa_PRO7	Isoform of P78509, Isoform 2 of Reelin	RELN	P78509	P78509-2	5.7093	1.1544	XT NP B	2023ms1276	NA	NA	NA
Nafisa_PRO6	Isoform of P78509, Isoform 2 of Reelin	RELN	P78509	P78509-2	5.7146	1.1696	XT NP B	2023ms1276	NA	NA	NA
Nafisa_PRO5	Isoform of P78509, Isoform 2 of Reelin	RELN	P78509	P78509-2	5.7193	1.1821	XT NP B	2023ms1276	NA	NA	NA
Nafisa_PRO4	Isoform of P78509, Isoform 2 of Reelin	RELN	P78509	P78509-2	5.7298	1.1576	XT NP B	2023ms1276	NA	NA	NA
Nafisa_PRO3	Isoform of P78509, Isoform 2 of Reelin	RELN	P78509	P78509-2	5.722	1.1514	XT NP B	2023ms1276	NA	NA	NA
Nafisa_PRO2	Isoform of P78509, Isoform 2 of Reelin	RELN	P78509	P78509-2	5.7261	1.1743	XT NP B	2023ms1276	NA	NA	NA
Nafisa_PRO1	Isoform of P78509, Isoform 2 of Reelin	RELN	P78509	P78509-2	5.725	1.1777	XT NP B	2023ms1276	NA	NA	NA
Nafisa_SEN7	alpha-1,2-Mannosidase	MAN1B1	Q9UKM7	G3MXQ8	3.9526	-0.6601	XT NP B	2023ms1276	NA	NA	NA
Nafisa_SEN6	alpha-1,2-Mannosidase	MAN1B1	Q9UKM7	G3MXQ8	4.0629	-0.5642	XT NP B	2023ms1276	NA	NA	NA
Nafisa_SEN5	alpha-1,2-Mannosidase	MAN1B1	Q9UKM7	G3MXQ8	3.9137	-0.7395	XT NP B	2023ms1276	NA	NA	NA
Nafisa_SEN4	alpha-1,2-Mannosidase	MAN1B1	Q9UKM7	G3MXQ8	4.087	-0.5334	XT NP B	2023ms1276	NA	NA	NA
Nafisa_SEN3	alpha-1,2-Mannosidase	MAN1B1	Q9UKM7	G3MXQ8	3.8857	-0.734	XT NP B	2023ms1276	NA	NA	NA
Nafisa_SEN2	alpha-1,2-Mannosidase	MAN1B1	Q9UKM7	G3MXQ8	4.1448	-0.4881	XT NP B	2023ms1276	NA	NA	NA
Nafisa_SEN1	alpha-1,2-Mannosidase	MAN1B1	Q9UKM7	G3MXQ8	4.1015	-0.5162	XT NP B	2023ms1276	NA	NA	NA
Nafisa_PRO7	alpha-1,2-Mannosidase	MAN1B1	Q9UKM7	G3MXQ8	3.999	-0.5559	XT NP B	2023ms1276	NA	NA	NA
Nafisa_PRO6	alpha-1,2-Mannosidase	MAN1B1	Q9UKM7	G3MXQ8	4.0844	-0.4606	XT NP B	2023ms1276	NA	NA	NA
Nafisa_PRO5	alpha-1,2-Mannosidase	MAN1B1	Q9UKM7	G3MXQ8	4.0779	-0.4593	XT NP B	2023ms1276	NA	NA	NA
Nafisa_PRO4	alpha-1,2-Mannosidase	MAN1B1	Q9UKM7	G3MXQ8	4.024	-0.5482	XT NP B	2023ms1276	NA	NA	NA
Nafisa_PRO3	alpha-1,2-Mannosidase	MAN1B1	Q9UKM7	G3MXQ8	4.019	-0.5515	XT NP B	2023ms1276	NA	NA	NA
Nafisa_PRO2	alpha-1,2-Mannosidase	MAN1B1	Q9UKM7	G3MXQ8	4.0443	-0.5075	XT NP B	2023ms1276	NA	NA	NA
Nafisa_PRO1	alpha-1,2-Mannosidase	MAN1B1	Q9UKM7	G3MXQ8	4.0938	-0.4534	XT NP B	2023ms1276	NA	NA	NA
Nafisa_SEN7	Protein XRP2	RP2	A0A1B2JLU2	O75695	4.5106	-0.1021	XT NP A	2023ms1276	post-chaperonin tubulin folding pathway [GO:0007023]; post-Golgi vesicle-mediated transport [GO:0006892]; cell morphogenesis [GO:0000902]; protein folding [GO:0006457]; visual perception [GO:0007601]; protein transport [GO:0015031]; regulation of catalytic activity [GO:0050790]; cilium assembly [GO:0060271]	magnesium ion binding [GO:0000287]; GTPase activator activity [GO:0005096]; protein binding [GO:0005515]; GTP binding [GO:0005525]; unfolded protein binding [GO:0051082]	nucleoplasm [GO:0005654]; cytoplasm [GO:0005737]; Golgi apparatus [GO:0005794]; centriole [GO:0005814]; plasma membrane [GO:0005886]; cilium [GO:0005929]; nuclear body [GO:0016604]; cytoplasmic vesicle [GO:0031410]; ciliary basal body [GO:0036064]; extracellular exosome [GO:0070062]; periciliary membrane compartment [GO:1990075]
Nafisa_SEN6	Protein XRP2	RP2	A0A1B2JLU2	O75695	4.5056	-0.1215	XT NP A	2023ms1276	post-chaperonin tubulin folding pathway [GO:0007023]; post-Golgi vesicle-mediated transport [GO:0006892]; cell morphogenesis [GO:0000902]; protein folding [GO:0006457]; visual perception [GO:0007601]; protein transport [GO:0015031]; regulation of catalytic activity [GO:0050790]; cilium assembly [GO:0060271]	magnesium ion binding [GO:0000287]; GTPase activator activity [GO:0005096]; protein binding [GO:0005515]; GTP binding [GO:0005525]; unfolded protein binding [GO:0051082]	nucleoplasm [GO:0005654]; cytoplasm [GO:0005737]; Golgi apparatus [GO:0005794]; centriole [GO:0005814]; plasma membrane [GO:0005886]; cilium [GO:0005929]; nuclear body [GO:0016604]; cytoplasmic vesicle [GO:0031410]; ciliary basal body [GO:0036064]; extracellular exosome [GO:0070062]; periciliary membrane compartment [GO:1990075]
Nafisa_SEN5	Protein XRP2	RP2	A0A1B2JLU2	O75695	4.5555	-0.0976	XT NP A	2023ms1276	post-chaperonin tubulin folding pathway [GO:0007023]; post-Golgi vesicle-mediated transport [GO:0006892]; cell morphogenesis [GO:0000902]; protein folding [GO:0006457]; visual perception [GO:0007601]; protein transport [GO:0015031]; regulation of catalytic activity [GO:0050790]; cilium assembly [GO:0060271]	magnesium ion binding [GO:0000287]; GTPase activator activity [GO:0005096]; protein binding [GO:0005515]; GTP binding [GO:0005525]; unfolded protein binding [GO:0051082]	nucleoplasm [GO:0005654]; cytoplasm [GO:0005737]; Golgi apparatus [GO:0005794]; centriole [GO:0005814]; plasma membrane [GO:0005886]; cilium [GO:0005929]; nuclear body [GO:0016604]; cytoplasmic vesicle [GO:0031410]; ciliary basal body [GO:0036064]; extracellular exosome [GO:0070062]; periciliary membrane compartment [GO:1990075]
Nafisa_SEN4	Protein XRP2	RP2	A0A1B2JLU2	O75695	4.461	-0.1594	XT NP A	2023ms1276	post-chaperonin tubulin folding pathway [GO:0007023]; post-Golgi vesicle-mediated transport [GO:0006892]; cell morphogenesis [GO:0000902]; protein folding [GO:0006457]; visual perception [GO:0007601]; protein transport [GO:0015031]; regulation of catalytic activity [GO:0050790]; cilium assembly [GO:0060271]	magnesium ion binding [GO:0000287]; GTPase activator activity [GO:0005096]; protein binding [GO:0005515]; GTP binding [GO:0005525]; unfolded protein binding [GO:0051082]	nucleoplasm [GO:0005654]; cytoplasm [GO:0005737]; Golgi apparatus [GO:0005794]; centriole [GO:0005814]; plasma membrane [GO:0005886]; cilium [GO:0005929]; nuclear body [GO:0016604]; cytoplasmic vesicle [GO:0031410]; ciliary basal body [GO:0036064]; extracellular exosome [GO:0070062]; periciliary membrane compartment [GO:1990075]
Nafisa_SEN3	Protein XRP2	RP2	A0A1B2JLU2	O75695	4.4998	-0.1198	XT NP A	2023ms1276	post-chaperonin tubulin folding pathway [GO:0007023]; post-Golgi vesicle-mediated transport [GO:0006892]; cell morphogenesis [GO:0000902]; protein folding [GO:0006457]; visual perception [GO:0007601]; protein transport [GO:0015031]; regulation of catalytic activity [GO:0050790]; cilium assembly [GO:0060271]	magnesium ion binding [GO:0000287]; GTPase activator activity [GO:0005096]; protein binding [GO:0005515]; GTP binding [GO:0005525]; unfolded protein binding [GO:0051082]	nucleoplasm [GO:0005654]; cytoplasm [GO:0005737]; Golgi apparatus [GO:0005794]; centriole [GO:0005814]; plasma membrane [GO:0005886]; cilium [GO:0005929]; nuclear body [GO:0016604]; cytoplasmic vesicle [GO:0031410]; ciliary basal body [GO:0036064]; extracellular exosome [GO:0070062]; periciliary membrane compartment [GO:1990075]
Nafisa_SEN2	Protein XRP2	RP2	A0A1B2JLU2	O75695	4.5485	-0.0844	XT NP A	2023ms1276	post-chaperonin tubulin folding pathway [GO:0007023]; post-Golgi vesicle-mediated transport [GO:0006892]; cell morphogenesis [GO:0000902]; protein folding [GO:0006457]; visual perception [GO:0007601]; protein transport [GO:0015031]; regulation of catalytic activity [GO:0050790]; cilium assembly [GO:0060271]	magnesium ion binding [GO:0000287]; GTPase activator activity [GO:0005096]; protein binding [GO:0005515]; GTP binding [GO:0005525]; unfolded protein binding [GO:0051082]	nucleoplasm [GO:0005654]; cytoplasm [GO:0005737]; Golgi apparatus [GO:0005794]; centriole [GO:0005814]; plasma membrane [GO:0005886]; cilium [GO:0005929]; nuclear body [GO:0016604]; cytoplasmic vesicle [GO:0031410]; ciliary basal body [GO:0036064]; extracellular exosome [GO:0070062]; periciliary membrane compartment [GO:1990075]
Nafisa_SEN1	Protein XRP2	RP2	A0A1B2JLU2	O75695	4.5476	-0.0701	XT NP A	2023ms1276	post-chaperonin tubulin folding pathway [GO:0007023]; post-Golgi vesicle-mediated transport [GO:0006892]; cell morphogenesis [GO:0000902]; protein folding [GO:0006457]; visual perception [GO:0007601]; protein transport [GO:0015031]; regulation of catalytic activity [GO:0050790]; cilium assembly [GO:0060271]	magnesium ion binding [GO:0000287]; GTPase activator activity [GO:0005096]; protein binding [GO:0005515]; GTP binding [GO:0005525]; unfolded protein binding [GO:0051082]	nucleoplasm [GO:0005654]; cytoplasm [GO:0005737]; Golgi apparatus [GO:0005794]; centriole [GO:0005814]; plasma membrane [GO:0005886]; cilium [GO:0005929]; nuclear body [GO:0016604]; cytoplasmic vesicle [GO:0031410]; ciliary basal body [GO:0036064]; extracellular exosome [GO:0070062]; periciliary membrane compartment [GO:1990075]
Nafisa_PRO7	Protein XRP2	RP2	A0A1B2JLU2	O75695	4.2673	-0.2876	XT NP A	2023ms1276	post-chaperonin tubulin folding pathway [GO:0007023]; post-Golgi vesicle-mediated transport [GO:0006892]; cell morphogenesis [GO:0000902]; protein folding [GO:0006457]; visual perception [GO:0007601]; protein transport [GO:0015031]; regulation of catalytic activity [GO:0050790]; cilium assembly [GO:0060271]	magnesium ion binding [GO:0000287]; GTPase activator activity [GO:0005096]; protein binding [GO:0005515]; GTP binding [GO:0005525]; unfolded protein binding [GO:0051082]	nucleoplasm [GO:0005654]; cytoplasm [GO:0005737]; Golgi apparatus [GO:0005794]; centriole [GO:0005814]; plasma membrane [GO:0005886]; cilium [GO:0005929]; nuclear body [GO:0016604]; cytoplasmic vesicle [GO:0031410]; ciliary basal body [GO:0036064]; extracellular exosome [GO:0070062]; periciliary membrane compartment [GO:1990075]
Nafisa_PRO6	Protein XRP2	RP2	A0A1B2JLU2	O75695	4.2992	-0.2458	XT NP A	2023ms1276	post-chaperonin tubulin folding pathway [GO:0007023]; post-Golgi vesicle-mediated transport [GO:0006892]; cell morphogenesis [GO:0000902]; protein folding [GO:0006457]; visual perception [GO:0007601]; protein transport [GO:0015031]; regulation of catalytic activity [GO:0050790]; cilium assembly [GO:0060271]	magnesium ion binding [GO:0000287]; GTPase activator activity [GO:0005096]; protein binding [GO:0005515]; GTP binding [GO:0005525]; unfolded protein binding [GO:0051082]	nucleoplasm [GO:0005654]; cytoplasm [GO:0005737]; Golgi apparatus [GO:0005794]; centriole [GO:0005814]; plasma membrane [GO:0005886]; cilium [GO:0005929]; nuclear body [GO:0016604]; cytoplasmic vesicle [GO:0031410]; ciliary basal body [GO:0036064]; extracellular exosome [GO:0070062]; periciliary membrane compartment [GO:1990075]
Nafisa_PRO5	Protein XRP2	RP2	A0A1B2JLU2	O75695	4.2392	-0.298	XT NP A	2023ms1276	post-chaperonin tubulin folding pathway [GO:0007023]; post-Golgi vesicle-mediated transport [GO:0006892]; cell morphogenesis [GO:0000902]; protein folding [GO:0006457]; visual perception [GO:0007601]; protein transport [GO:0015031]; regulation of catalytic activity [GO:0050790]; cilium assembly [GO:0060271]	magnesium ion binding [GO:0000287]; GTPase activator activity [GO:0005096]; protein binding [GO:0005515]; GTP binding [GO:0005525]; unfolded protein binding [GO:0051082]	nucleoplasm [GO:0005654]; cytoplasm [GO:0005737]; Golgi apparatus [GO:0005794]; centriole [GO:0005814]; plasma membrane [GO:0005886]; cilium [GO:0005929]; nuclear body [GO:0016604]; cytoplasmic vesicle [GO:0031410]; ciliary basal body [GO:0036064]; extracellular exosome [GO:0070062]; periciliary membrane compartment [GO:1990075]
Nafisa_PRO4	Protein XRP2	RP2	A0A1B2JLU2	O75695	4.3878	-0.1844	XT NP A	2023ms1276	post-chaperonin tubulin folding pathway [GO:0007023]; post-Golgi vesicle-mediated transport [GO:0006892]; cell morphogenesis [GO:0000902]; protein folding [GO:0006457]; visual perception [GO:0007601]; protein transport [GO:0015031]; regulation of catalytic activity [GO:0050790]; cilium assembly [GO:0060271]	magnesium ion binding [GO:0000287]; GTPase activator activity [GO:0005096]; protein binding [GO:0005515]; GTP binding [GO:0005525]; unfolded protein binding [GO:0051082]	nucleoplasm [GO:0005654]; cytoplasm [GO:0005737]; Golgi apparatus [GO:0005794]; centriole [GO:0005814]; plasma membrane [GO:0005886]; cilium [GO:0005929]; nuclear body [GO:0016604]; cytoplasmic vesicle [GO:0031410]; ciliary basal body [GO:0036064]; extracellular exosome [GO:0070062]; periciliary membrane compartment [GO:1990075]
Nafisa_PRO3	Protein XRP2	RP2	A0A1B2JLU2	O75695	4.3531	-0.2174	XT NP A	2023ms1276	post-chaperonin tubulin folding pathway [GO:0007023]; post-Golgi vesicle-mediated transport [GO:0006892]; cell morphogenesis [GO:0000902]; protein folding [GO:0006457]; visual perception [GO:0007601]; protein transport [GO:0015031]; regulation of catalytic activity [GO:0050790]; cilium assembly [GO:0060271]	magnesium ion binding [GO:0000287]; GTPase activator activity [GO:0005096]; protein binding [GO:0005515]; GTP binding [GO:0005525]; unfolded protein binding [GO:0051082]	nucleoplasm [GO:0005654]; cytoplasm [GO:0005737]; Golgi apparatus [GO:0005794]; centriole [GO:0005814]; plasma membrane [GO:0005886]; cilium [GO:0005929]; nuclear body [GO:0016604]; cytoplasmic vesicle [GO:0031410]; ciliary basal body [GO:0036064]; extracellular exosome [GO:0070062]; periciliary membrane compartment [GO:1990075]
Nafisa_PRO2	Protein XRP2	RP2	A0A1B2JLU2	O75695	4.295	-0.2568	XT NP A	2023ms1276	post-chaperonin tubulin folding pathway [GO:0007023]; post-Golgi vesicle-mediated transport [GO:0006892]; cell morphogenesis [GO:0000902]; protein folding [GO:0006457]; visual perception [GO:0007601]; protein transport [GO:0015031]; regulation of catalytic activity [GO:0050790]; cilium assembly [GO:0060271]	magnesium ion binding [GO:0000287]; GTPase activator activity [GO:0005096]; protein binding [GO:0005515]; GTP binding [GO:0005525]; unfolded protein binding [GO:0051082]	nucleoplasm [GO:0005654]; cytoplasm [GO:0005737]; Golgi apparatus [GO:0005794]; centriole [GO:0005814]; plasma membrane [GO:0005886]; cilium [GO:0005929]; nuclear body [GO:0016604]; cytoplasmic vesicle [GO:0031410]; ciliary basal body [GO:0036064]; extracellular exosome [GO:0070062]; periciliary membrane compartment [GO:1990075]
Nafisa_PRO1	Protein XRP2	RP2	A0A1B2JLU2	O75695	4.3209	-0.2264	XT NP A	2023ms1276	post-chaperonin tubulin folding pathway [GO:0007023]; post-Golgi vesicle-mediated transport [GO:0006892]; cell morphogenesis [GO:0000902]; protein folding [GO:0006457]; visual perception [GO:0007601]; protein transport [GO:0015031]; regulation of catalytic activity [GO:0050790]; cilium assembly [GO:0060271]	magnesium ion binding [GO:0000287]; GTPase activator activity [GO:0005096]; protein binding [GO:0005515]; GTP binding [GO:0005525]; unfolded protein binding [GO:0051082]	nucleoplasm [GO:0005654]; cytoplasm [GO:0005737]; Golgi apparatus [GO:0005794]; centriole [GO:0005814]; plasma membrane [GO:0005886]; cilium [GO:0005929]; nuclear body [GO:0016604]; cytoplasmic vesicle [GO:0031410]; ciliary basal body [GO:0036064]; extracellular exosome [GO:0070062]; periciliary membrane compartment [GO:1990075]
Nafisa_SEN7	Peptidyl-tRNA hydrolase 2, mitochondrial	PTRH2	J3KQ48	Q9Y3E5	4.5897	-0.0231	XT NP A	2023ms1276	apoptotic process [GO:0006915]; negative regulation of gene expression [GO:0010629]; positive regulation of anoikis [GO:2000210]; negative regulation of anoikis [GO:2000811]	aminoacyl-tRNA hydrolase activity [GO:0004045]; protein binding [GO:0005515]	mitochondrion [GO:0005739]; cytosol [GO:0005829]; membrane [GO:0016020]
Nafisa_SEN6	Peptidyl-tRNA hydrolase 2, mitochondrial	PTRH2	J3KQ48	Q9Y3E5	4.6622	0.0351	XT NP A	2023ms1276	apoptotic process [GO:0006915]; negative regulation of gene expression [GO:0010629]; positive regulation of anoikis [GO:2000210]; negative regulation of anoikis [GO:2000811]	aminoacyl-tRNA hydrolase activity [GO:0004045]; protein binding [GO:0005515]	mitochondrion [GO:0005739]; cytosol [GO:0005829]; membrane [GO:0016020]
Nafisa_SEN5	Peptidyl-tRNA hydrolase 2, mitochondrial	PTRH2	J3KQ48	Q9Y3E5	4.6625	0.0094	XT NP A	2023ms1276	apoptotic process [GO:0006915]; negative regulation of gene expression [GO:0010629]; positive regulation of anoikis [GO:2000210]; negative regulation of anoikis [GO:2000811]	aminoacyl-tRNA hydrolase activity [GO:0004045]; protein binding [GO:0005515]	mitochondrion [GO:0005739]; cytosol [GO:0005829]; membrane [GO:0016020]
Nafisa_SEN4	Peptidyl-tRNA hydrolase 2, mitochondrial	PTRH2	J3KQ48	Q9Y3E5	4.5782	-0.0421	XT NP A	2023ms1276	apoptotic process [GO:0006915]; negative regulation of gene expression [GO:0010629]; positive regulation of anoikis [GO:2000210]; negative regulation of anoikis [GO:2000811]	aminoacyl-tRNA hydrolase activity [GO:0004045]; protein binding [GO:0005515]	mitochondrion [GO:0005739]; cytosol [GO:0005829]; membrane [GO:0016020]
Nafisa_SEN3	Peptidyl-tRNA hydrolase 2, mitochondrial	PTRH2	J3KQ48	Q9Y3E5	4.6242	0.0046	XT NP A	2023ms1276	apoptotic process [GO:0006915]; negative regulation of gene expression [GO:0010629]; positive regulation of anoikis [GO:2000210]; negative regulation of anoikis [GO:2000811]	aminoacyl-tRNA hydrolase activity [GO:0004045]; protein binding [GO:0005515]	mitochondrion [GO:0005739]; cytosol [GO:0005829]; membrane [GO:0016020]
Nafisa_SEN2	Peptidyl-tRNA hydrolase 2, mitochondrial	PTRH2	J3KQ48	Q9Y3E5	4.6409	0.008	XT NP A	2023ms1276	apoptotic process [GO:0006915]; negative regulation of gene expression [GO:0010629]; positive regulation of anoikis [GO:2000210]; negative regulation of anoikis [GO:2000811]	aminoacyl-tRNA hydrolase activity [GO:0004045]; protein binding [GO:0005515]	mitochondrion [GO:0005739]; cytosol [GO:0005829]; membrane [GO:0016020]
Nafisa_SEN1	Peptidyl-tRNA hydrolase 2, mitochondrial	PTRH2	J3KQ48	Q9Y3E5	4.6499	0.0321	XT NP A	2023ms1276	apoptotic process [GO:0006915]; negative regulation of gene expression [GO:0010629]; positive regulation of anoikis [GO:2000210]; negative regulation of anoikis [GO:2000811]	aminoacyl-tRNA hydrolase activity [GO:0004045]; protein binding [GO:0005515]	mitochondrion [GO:0005739]; cytosol [GO:0005829]; membrane [GO:0016020]
Nafisa_PRO7	Peptidyl-tRNA hydrolase 2, mitochondrial	PTRH2	J3KQ48	Q9Y3E5	3.5729	-0.982	XT NP A	2023ms1276	apoptotic process [GO:0006915]; negative regulation of gene expression [GO:0010629]; positive regulation of anoikis [GO:2000210]; negative regulation of anoikis [GO:2000811]	aminoacyl-tRNA hydrolase activity [GO:0004045]; protein binding [GO:0005515]	mitochondrion [GO:0005739]; cytosol [GO:0005829]; membrane [GO:0016020]
Nafisa_PRO4	Peptidyl-tRNA hydrolase 2, mitochondrial	PTRH2	J3KQ48	Q9Y3E5	3.7652	-0.807	XT NP A	2023ms1276	apoptotic process [GO:0006915]; negative regulation of gene expression [GO:0010629]; positive regulation of anoikis [GO:2000210]; negative regulation of anoikis [GO:2000811]	aminoacyl-tRNA hydrolase activity [GO:0004045]; protein binding [GO:0005515]	mitochondrion [GO:0005739]; cytosol [GO:0005829]; membrane [GO:0016020]
Nafisa_PRO3	Peptidyl-tRNA hydrolase 2, mitochondrial	PTRH2	J3KQ48	Q9Y3E5	3.9061	-0.6644	XT NP A	2023ms1276	apoptotic process [GO:0006915]; negative regulation of gene expression [GO:0010629]; positive regulation of anoikis [GO:2000210]; negative regulation of anoikis [GO:2000811]	aminoacyl-tRNA hydrolase activity [GO:0004045]; protein binding [GO:0005515]	mitochondrion [GO:0005739]; cytosol [GO:0005829]; membrane [GO:0016020]
Nafisa_PRO1	Peptidyl-tRNA hydrolase 2, mitochondrial	PTRH2	J3KQ48	Q9Y3E5	3.6244	-0.9229	XT NP A	2023ms1276	apoptotic process [GO:0006915]; negative regulation of gene expression [GO:0010629]; positive regulation of anoikis [GO:2000210]; negative regulation of anoikis [GO:2000811]	aminoacyl-tRNA hydrolase activity [GO:0004045]; protein binding [GO:0005515]	mitochondrion [GO:0005739]; cytosol [GO:0005829]; membrane [GO:0016020]
Nafisa_SEN7	Zinc finger protein 830	ZNF830	Q96NB3	Q96NB3	4.4155	-0.1973	XT NP A	2023ms1276	ovarian follicle development [GO:0001541]; preantral ovarian follicle growth [GO:0001546]; blastocyst growth [GO:0001832]; mRNA processing [GO:0006397]; RNA splicing [GO:0008380]; mitotic DNA replication checkpoint signaling [GO:0033314]; negative regulation of apoptotic process [GO:0043066]; replication fork protection [GO:0048478]; chromosome organization [GO:0051276]; cell division [GO:0051301]; intestinal epithelial structure maintenance [GO:0060729]; mitotic DNA damage checkpoint signaling [GO:0044773]; nuclear DNA replication [GO:0033260]	nucleic acid binding [GO:0003676]; protein binding [GO:0005515]; zinc ion binding [GO:0008270]	nucleoplasm [GO:0005654]; chromosome [GO:0005694]; nuclear speck [GO:0016607]; spliceosomal complex [GO:0005681]; nucleus [GO:0005634]
Nafisa_SEN6	Zinc finger protein 830	ZNF830	Q96NB3	Q96NB3	4.5562	-0.0709	XT NP A	2023ms1276	ovarian follicle development [GO:0001541]; preantral ovarian follicle growth [GO:0001546]; blastocyst growth [GO:0001832]; mRNA processing [GO:0006397]; RNA splicing [GO:0008380]; mitotic DNA replication checkpoint signaling [GO:0033314]; negative regulation of apoptotic process [GO:0043066]; replication fork protection [GO:0048478]; chromosome organization [GO:0051276]; cell division [GO:0051301]; intestinal epithelial structure maintenance [GO:0060729]; mitotic DNA damage checkpoint signaling [GO:0044773]; nuclear DNA replication [GO:0033260]	nucleic acid binding [GO:0003676]; protein binding [GO:0005515]; zinc ion binding [GO:0008270]	nucleoplasm [GO:0005654]; chromosome [GO:0005694]; nuclear speck [GO:0016607]; spliceosomal complex [GO:0005681]; nucleus [GO:0005634]
Nafisa_SEN5	Zinc finger protein 830	ZNF830	Q96NB3	Q96NB3	4.4413	-0.2118	XT NP A	2023ms1276	ovarian follicle development [GO:0001541]; preantral ovarian follicle growth [GO:0001546]; blastocyst growth [GO:0001832]; mRNA processing [GO:0006397]; RNA splicing [GO:0008380]; mitotic DNA replication checkpoint signaling [GO:0033314]; negative regulation of apoptotic process [GO:0043066]; replication fork protection [GO:0048478]; chromosome organization [GO:0051276]; cell division [GO:0051301]; intestinal epithelial structure maintenance [GO:0060729]; mitotic DNA damage checkpoint signaling [GO:0044773]; nuclear DNA replication [GO:0033260]	nucleic acid binding [GO:0003676]; protein binding [GO:0005515]; zinc ion binding [GO:0008270]	nucleoplasm [GO:0005654]; chromosome [GO:0005694]; nuclear speck [GO:0016607]; spliceosomal complex [GO:0005681]; nucleus [GO:0005634]
Nafisa_SEN4	Zinc finger protein 830	ZNF830	Q96NB3	Q96NB3	4.526	-0.0943	XT NP A	2023ms1276	ovarian follicle development [GO:0001541]; preantral ovarian follicle growth [GO:0001546]; blastocyst growth [GO:0001832]; mRNA processing [GO:0006397]; RNA splicing [GO:0008380]; mitotic DNA replication checkpoint signaling [GO:0033314]; negative regulation of apoptotic process [GO:0043066]; replication fork protection [GO:0048478]; chromosome organization [GO:0051276]; cell division [GO:0051301]; intestinal epithelial structure maintenance [GO:0060729]; mitotic DNA damage checkpoint signaling [GO:0044773]; nuclear DNA replication [GO:0033260]	nucleic acid binding [GO:0003676]; protein binding [GO:0005515]; zinc ion binding [GO:0008270]	nucleoplasm [GO:0005654]; chromosome [GO:0005694]; nuclear speck [GO:0016607]; spliceosomal complex [GO:0005681]; nucleus [GO:0005634]
Nafisa_SEN3	Zinc finger protein 830	ZNF830	Q96NB3	Q96NB3	4.4607	-0.1589	XT NP A	2023ms1276	ovarian follicle development [GO:0001541]; preantral ovarian follicle growth [GO:0001546]; blastocyst growth [GO:0001832]; mRNA processing [GO:0006397]; RNA splicing [GO:0008380]; mitotic DNA replication checkpoint signaling [GO:0033314]; negative regulation of apoptotic process [GO:0043066]; replication fork protection [GO:0048478]; chromosome organization [GO:0051276]; cell division [GO:0051301]; intestinal epithelial structure maintenance [GO:0060729]; mitotic DNA damage checkpoint signaling [GO:0044773]; nuclear DNA replication [GO:0033260]	nucleic acid binding [GO:0003676]; protein binding [GO:0005515]; zinc ion binding [GO:0008270]	nucleoplasm [GO:0005654]; chromosome [GO:0005694]; nuclear speck [GO:0016607]; spliceosomal complex [GO:0005681]; nucleus [GO:0005634]
Nafisa_SEN2	Zinc finger protein 830	ZNF830	Q96NB3	Q96NB3	4.5954	-0.0375	XT NP A	2023ms1276	ovarian follicle development [GO:0001541]; preantral ovarian follicle growth [GO:0001546]; blastocyst growth [GO:0001832]; mRNA processing [GO:0006397]; RNA splicing [GO:0008380]; mitotic DNA replication checkpoint signaling [GO:0033314]; negative regulation of apoptotic process [GO:0043066]; replication fork protection [GO:0048478]; chromosome organization [GO:0051276]; cell division [GO:0051301]; intestinal epithelial structure maintenance [GO:0060729]; mitotic DNA damage checkpoint signaling [GO:0044773]; nuclear DNA replication [GO:0033260]	nucleic acid binding [GO:0003676]; protein binding [GO:0005515]; zinc ion binding [GO:0008270]	nucleoplasm [GO:0005654]; chromosome [GO:0005694]; nuclear speck [GO:0016607]; spliceosomal complex [GO:0005681]; nucleus [GO:0005634]
Nafisa_SEN1	Zinc finger protein 830	ZNF830	Q96NB3	Q96NB3	4.5609	-0.0568	XT NP A	2023ms1276	ovarian follicle development [GO:0001541]; preantral ovarian follicle growth [GO:0001546]; blastocyst growth [GO:0001832]; mRNA processing [GO:0006397]; RNA splicing [GO:0008380]; mitotic DNA replication checkpoint signaling [GO:0033314]; negative regulation of apoptotic process [GO:0043066]; replication fork protection [GO:0048478]; chromosome organization [GO:0051276]; cell division [GO:0051301]; intestinal epithelial structure maintenance [GO:0060729]; mitotic DNA damage checkpoint signaling [GO:0044773]; nuclear DNA replication [GO:0033260]	nucleic acid binding [GO:0003676]; protein binding [GO:0005515]; zinc ion binding [GO:0008270]	nucleoplasm [GO:0005654]; chromosome [GO:0005694]; nuclear speck [GO:0016607]; spliceosomal complex [GO:0005681]; nucleus [GO:0005634]
Nafisa_PRO7	Zinc finger protein 830	ZNF830	Q96NB3	Q96NB3	4.5653	0.0105	XT NP A	2023ms1276	ovarian follicle development [GO:0001541]; preantral ovarian follicle growth [GO:0001546]; blastocyst growth [GO:0001832]; mRNA processing [GO:0006397]; RNA splicing [GO:0008380]; mitotic DNA replication checkpoint signaling [GO:0033314]; negative regulation of apoptotic process [GO:0043066]; replication fork protection [GO:0048478]; chromosome organization [GO:0051276]; cell division [GO:0051301]; intestinal epithelial structure maintenance [GO:0060729]; mitotic DNA damage checkpoint signaling [GO:0044773]; nuclear DNA replication [GO:0033260]	nucleic acid binding [GO:0003676]; protein binding [GO:0005515]; zinc ion binding [GO:0008270]	nucleoplasm [GO:0005654]; chromosome [GO:0005694]; nuclear speck [GO:0016607]; spliceosomal complex [GO:0005681]; nucleus [GO:0005634]
Nafisa_PRO6	Zinc finger protein 830	ZNF830	Q96NB3	Q96NB3	4.5115	-0.0335	XT NP A	2023ms1276	ovarian follicle development [GO:0001541]; preantral ovarian follicle growth [GO:0001546]; blastocyst growth [GO:0001832]; mRNA processing [GO:0006397]; RNA splicing [GO:0008380]; mitotic DNA replication checkpoint signaling [GO:0033314]; negative regulation of apoptotic process [GO:0043066]; replication fork protection [GO:0048478]; chromosome organization [GO:0051276]; cell division [GO:0051301]; intestinal epithelial structure maintenance [GO:0060729]; mitotic DNA damage checkpoint signaling [GO:0044773]; nuclear DNA replication [GO:0033260]	nucleic acid binding [GO:0003676]; protein binding [GO:0005515]; zinc ion binding [GO:0008270]	nucleoplasm [GO:0005654]; chromosome [GO:0005694]; nuclear speck [GO:0016607]; spliceosomal complex [GO:0005681]; nucleus [GO:0005634]
Nafisa_PRO5	Zinc finger protein 830	ZNF830	Q96NB3	Q96NB3	4.4056	-0.1316	XT NP A	2023ms1276	ovarian follicle development [GO:0001541]; preantral ovarian follicle growth [GO:0001546]; blastocyst growth [GO:0001832]; mRNA processing [GO:0006397]; RNA splicing [GO:0008380]; mitotic DNA replication checkpoint signaling [GO:0033314]; negative regulation of apoptotic process [GO:0043066]; replication fork protection [GO:0048478]; chromosome organization [GO:0051276]; cell division [GO:0051301]; intestinal epithelial structure maintenance [GO:0060729]; mitotic DNA damage checkpoint signaling [GO:0044773]; nuclear DNA replication [GO:0033260]	nucleic acid binding [GO:0003676]; protein binding [GO:0005515]; zinc ion binding [GO:0008270]	nucleoplasm [GO:0005654]; chromosome [GO:0005694]; nuclear speck [GO:0016607]; spliceosomal complex [GO:0005681]; nucleus [GO:0005634]
Nafisa_PRO4	Zinc finger protein 830	ZNF830	Q96NB3	Q96NB3	4.4826	-0.0896	XT NP A	2023ms1276	ovarian follicle development [GO:0001541]; preantral ovarian follicle growth [GO:0001546]; blastocyst growth [GO:0001832]; mRNA processing [GO:0006397]; RNA splicing [GO:0008380]; mitotic DNA replication checkpoint signaling [GO:0033314]; negative regulation of apoptotic process [GO:0043066]; replication fork protection [GO:0048478]; chromosome organization [GO:0051276]; cell division [GO:0051301]; intestinal epithelial structure maintenance [GO:0060729]; mitotic DNA damage checkpoint signaling [GO:0044773]; nuclear DNA replication [GO:0033260]	nucleic acid binding [GO:0003676]; protein binding [GO:0005515]; zinc ion binding [GO:0008270]	nucleoplasm [GO:0005654]; chromosome [GO:0005694]; nuclear speck [GO:0016607]; spliceosomal complex [GO:0005681]; nucleus [GO:0005634]
Nafisa_PRO3	Zinc finger protein 830	ZNF830	Q96NB3	Q96NB3	4.4066	-0.164	XT NP A	2023ms1276	ovarian follicle development [GO:0001541]; preantral ovarian follicle growth [GO:0001546]; blastocyst growth [GO:0001832]; mRNA processing [GO:0006397]; RNA splicing [GO:0008380]; mitotic DNA replication checkpoint signaling [GO:0033314]; negative regulation of apoptotic process [GO:0043066]; replication fork protection [GO:0048478]; chromosome organization [GO:0051276]; cell division [GO:0051301]; intestinal epithelial structure maintenance [GO:0060729]; mitotic DNA damage checkpoint signaling [GO:0044773]; nuclear DNA replication [GO:0033260]	nucleic acid binding [GO:0003676]; protein binding [GO:0005515]; zinc ion binding [GO:0008270]	nucleoplasm [GO:0005654]; chromosome [GO:0005694]; nuclear speck [GO:0016607]; spliceosomal complex [GO:0005681]; nucleus [GO:0005634]
Nafisa_PRO2	Zinc finger protein 830	ZNF830	Q96NB3	Q96NB3	4.4114	-0.1403	XT NP A	2023ms1276	ovarian follicle development [GO:0001541]; preantral ovarian follicle growth [GO:0001546]; blastocyst growth [GO:0001832]; mRNA processing [GO:0006397]; RNA splicing [GO:0008380]; mitotic DNA replication checkpoint signaling [GO:0033314]; negative regulation of apoptotic process [GO:0043066]; replication fork protection [GO:0048478]; chromosome organization [GO:0051276]; cell division [GO:0051301]; intestinal epithelial structure maintenance [GO:0060729]; mitotic DNA damage checkpoint signaling [GO:0044773]; nuclear DNA replication [GO:0033260]	nucleic acid binding [GO:0003676]; protein binding [GO:0005515]; zinc ion binding [GO:0008270]	nucleoplasm [GO:0005654]; chromosome [GO:0005694]; nuclear speck [GO:0016607]; spliceosomal complex [GO:0005681]; nucleus [GO:0005634]
Nafisa_PRO1	Zinc finger protein 830	ZNF830	Q96NB3	Q96NB3	4.3385	-0.2087	XT NP A	2023ms1276	ovarian follicle development [GO:0001541]; preantral ovarian follicle growth [GO:0001546]; blastocyst growth [GO:0001832]; mRNA processing [GO:0006397]; RNA splicing [GO:0008380]; mitotic DNA replication checkpoint signaling [GO:0033314]; negative regulation of apoptotic process [GO:0043066]; replication fork protection [GO:0048478]; chromosome organization [GO:0051276]; cell division [GO:0051301]; intestinal epithelial structure maintenance [GO:0060729]; mitotic DNA damage checkpoint signaling [GO:0044773]; nuclear DNA replication [GO:0033260]	nucleic acid binding [GO:0003676]; protein binding [GO:0005515]; zinc ion binding [GO:0008270]	nucleoplasm [GO:0005654]; chromosome [GO:0005694]; nuclear speck [GO:0016607]; spliceosomal complex [GO:0005681]; nucleus [GO:0005634]
Nafisa_SEN7	Lipoprotein lipase	LPL	A0A1B1RVA9	P06858	5.803	1.1903	XT NP A	2023ms1276	fatty acid metabolic process [GO:0006631]; fatty acid biosynthetic process [GO:0006633]; triglyceride metabolic process [GO:0006641]; phospholipid metabolic process [GO:0006644]; response to cold [GO:0009409]; response to glucose [GO:0009749]; positive regulation of macrophage derived foam cell differentiation [GO:0010744]; positive regulation of lipid storage [GO:0010884]; positive regulation of cholesterol storage [GO:0010886]; positive regulation of sequestering of triglyceride [GO:0010890]; triglyceride biosynthetic process [GO:0019432]; triglyceride catabolic process [GO:0019433]; cellular response to nutrient [GO:0031670]; positive regulation of chemokine production [GO:0032722]; positive regulation of interleukin-1 beta production [GO:0032731]; positive regulation of interleukin-6 production [GO:0032755]; positive regulation of tumor necrosis factor production [GO:0032760]; chylomicron remodeling [GO:0034371]; very-low-density lipoprotein particle remodeling [GO:0034372]; response to xenobiotic stimulus [GO:0009410]; cholesterol homeostasis [GO:0042632]; positive regulation of fat cell differentiation [GO:0045600]; positive regulation of inflammatory response [GO:0050729]; low-density lipoprotein particle mediated signaling [GO:0055096]; triglyceride homeostasis [GO:0070328]; cellular response to fatty acid [GO:0071398]; negative regulation of cellular response to insulin stimulus [GO:1900077]; positive regulation of chemokine (C-X-C motif) ligand 2 production [GO:2000343]; lipid catabolic process [GO:0016042]	lipoprotein lipase activity [GO:0004465]; phospholipase activity [GO:0004620]; triglyceride lipase activity [GO:0004806]; signaling receptor binding [GO:0005102]; calcium ion binding [GO:0005509]; protein binding [GO:0005515]; heparin binding [GO:0008201]; phospholipase A1 activity [GO:0008970]; triglyceride binding [GO:0017129]; apolipoprotein binding [GO:0034185]; protein homodimerization activity [GO:0042803]; heparan sulfate proteoglycan binding [GO:0043395]; protein-membrane adaptor activity [GO:0043495]; phosphatidylserine 1-acylhydrolase activity [GO:0052739]; 1-acyl-2-lysophosphatidylserine acylhydrolase activity [GO:0052740]; lipoprotein particle binding [GO:0071813]; lipase activity [GO:0016298]	extracellular region [GO:0005576]; extracellular space [GO:0005615]; plasma membrane [GO:0005886]; very-low-density lipoprotein particle [GO:0034361]; chylomicron [GO:0042627]
Nafisa_SEN6	Lipoprotein lipase	LPL	A0A1B1RVA9	P06858	5.7662	1.1391	XT NP A	2023ms1276	fatty acid metabolic process [GO:0006631]; fatty acid biosynthetic process [GO:0006633]; triglyceride metabolic process [GO:0006641]; phospholipid metabolic process [GO:0006644]; response to cold [GO:0009409]; response to glucose [GO:0009749]; positive regulation of macrophage derived foam cell differentiation [GO:0010744]; positive regulation of lipid storage [GO:0010884]; positive regulation of cholesterol storage [GO:0010886]; positive regulation of sequestering of triglyceride [GO:0010890]; triglyceride biosynthetic process [GO:0019432]; triglyceride catabolic process [GO:0019433]; cellular response to nutrient [GO:0031670]; positive regulation of chemokine production [GO:0032722]; positive regulation of interleukin-1 beta production [GO:0032731]; positive regulation of interleukin-6 production [GO:0032755]; positive regulation of tumor necrosis factor production [GO:0032760]; chylomicron remodeling [GO:0034371]; very-low-density lipoprotein particle remodeling [GO:0034372]; response to xenobiotic stimulus [GO:0009410]; cholesterol homeostasis [GO:0042632]; positive regulation of fat cell differentiation [GO:0045600]; positive regulation of inflammatory response [GO:0050729]; low-density lipoprotein particle mediated signaling [GO:0055096]; triglyceride homeostasis [GO:0070328]; cellular response to fatty acid [GO:0071398]; negative regulation of cellular response to insulin stimulus [GO:1900077]; positive regulation of chemokine (C-X-C motif) ligand 2 production [GO:2000343]; lipid catabolic process [GO:0016042]	lipoprotein lipase activity [GO:0004465]; phospholipase activity [GO:0004620]; triglyceride lipase activity [GO:0004806]; signaling receptor binding [GO:0005102]; calcium ion binding [GO:0005509]; protein binding [GO:0005515]; heparin binding [GO:0008201]; phospholipase A1 activity [GO:0008970]; triglyceride binding [GO:0017129]; apolipoprotein binding [GO:0034185]; protein homodimerization activity [GO:0042803]; heparan sulfate proteoglycan binding [GO:0043395]; protein-membrane adaptor activity [GO:0043495]; phosphatidylserine 1-acylhydrolase activity [GO:0052739]; 1-acyl-2-lysophosphatidylserine acylhydrolase activity [GO:0052740]; lipoprotein particle binding [GO:0071813]; lipase activity [GO:0016298]	extracellular region [GO:0005576]; extracellular space [GO:0005615]; plasma membrane [GO:0005886]; very-low-density lipoprotein particle [GO:0034361]; chylomicron [GO:0042627]
Nafisa_SEN5	Lipoprotein lipase	LPL	A0A1B1RVA9	P06858	5.7729	1.1198	XT NP A	2023ms1276	fatty acid metabolic process [GO:0006631]; fatty acid biosynthetic process [GO:0006633]; triglyceride metabolic process [GO:0006641]; phospholipid metabolic process [GO:0006644]; response to cold [GO:0009409]; response to glucose [GO:0009749]; positive regulation of macrophage derived foam cell differentiation [GO:0010744]; positive regulation of lipid storage [GO:0010884]; positive regulation of cholesterol storage [GO:0010886]; positive regulation of sequestering of triglyceride [GO:0010890]; triglyceride biosynthetic process [GO:0019432]; triglyceride catabolic process [GO:0019433]; cellular response to nutrient [GO:0031670]; positive regulation of chemokine production [GO:0032722]; positive regulation of interleukin-1 beta production [GO:0032731]; positive regulation of interleukin-6 production [GO:0032755]; positive regulation of tumor necrosis factor production [GO:0032760]; chylomicron remodeling [GO:0034371]; very-low-density lipoprotein particle remodeling [GO:0034372]; response to xenobiotic stimulus [GO:0009410]; cholesterol homeostasis [GO:0042632]; positive regulation of fat cell differentiation [GO:0045600]; positive regulation of inflammatory response [GO:0050729]; low-density lipoprotein particle mediated signaling [GO:0055096]; triglyceride homeostasis [GO:0070328]; cellular response to fatty acid [GO:0071398]; negative regulation of cellular response to insulin stimulus [GO:1900077]; positive regulation of chemokine (C-X-C motif) ligand 2 production [GO:2000343]; lipid catabolic process [GO:0016042]	lipoprotein lipase activity [GO:0004465]; phospholipase activity [GO:0004620]; triglyceride lipase activity [GO:0004806]; signaling receptor binding [GO:0005102]; calcium ion binding [GO:0005509]; protein binding [GO:0005515]; heparin binding [GO:0008201]; phospholipase A1 activity [GO:0008970]; triglyceride binding [GO:0017129]; apolipoprotein binding [GO:0034185]; protein homodimerization activity [GO:0042803]; heparan sulfate proteoglycan binding [GO:0043395]; protein-membrane adaptor activity [GO:0043495]; phosphatidylserine 1-acylhydrolase activity [GO:0052739]; 1-acyl-2-lysophosphatidylserine acylhydrolase activity [GO:0052740]; lipoprotein particle binding [GO:0071813]; lipase activity [GO:0016298]	extracellular region [GO:0005576]; extracellular space [GO:0005615]; plasma membrane [GO:0005886]; very-low-density lipoprotein particle [GO:0034361]; chylomicron [GO:0042627]
Nafisa_SEN4	Lipoprotein lipase	LPL	A0A1B1RVA9	P06858	5.8352	1.2148	XT NP A	2023ms1276	fatty acid metabolic process [GO:0006631]; fatty acid biosynthetic process [GO:0006633]; triglyceride metabolic process [GO:0006641]; phospholipid metabolic process [GO:0006644]; response to cold [GO:0009409]; response to glucose [GO:0009749]; positive regulation of macrophage derived foam cell differentiation [GO:0010744]; positive regulation of lipid storage [GO:0010884]; positive regulation of cholesterol storage [GO:0010886]; positive regulation of sequestering of triglyceride [GO:0010890]; triglyceride biosynthetic process [GO:0019432]; triglyceride catabolic process [GO:0019433]; cellular response to nutrient [GO:0031670]; positive regulation of chemokine production [GO:0032722]; positive regulation of interleukin-1 beta production [GO:0032731]; positive regulation of interleukin-6 production [GO:0032755]; positive regulation of tumor necrosis factor production [GO:0032760]; chylomicron remodeling [GO:0034371]; very-low-density lipoprotein particle remodeling [GO:0034372]; response to xenobiotic stimulus [GO:0009410]; cholesterol homeostasis [GO:0042632]; positive regulation of fat cell differentiation [GO:0045600]; positive regulation of inflammatory response [GO:0050729]; low-density lipoprotein particle mediated signaling [GO:0055096]; triglyceride homeostasis [GO:0070328]; cellular response to fatty acid [GO:0071398]; negative regulation of cellular response to insulin stimulus [GO:1900077]; positive regulation of chemokine (C-X-C motif) ligand 2 production [GO:2000343]; lipid catabolic process [GO:0016042]	lipoprotein lipase activity [GO:0004465]; phospholipase activity [GO:0004620]; triglyceride lipase activity [GO:0004806]; signaling receptor binding [GO:0005102]; calcium ion binding [GO:0005509]; protein binding [GO:0005515]; heparin binding [GO:0008201]; phospholipase A1 activity [GO:0008970]; triglyceride binding [GO:0017129]; apolipoprotein binding [GO:0034185]; protein homodimerization activity [GO:0042803]; heparan sulfate proteoglycan binding [GO:0043395]; protein-membrane adaptor activity [GO:0043495]; phosphatidylserine 1-acylhydrolase activity [GO:0052739]; 1-acyl-2-lysophosphatidylserine acylhydrolase activity [GO:0052740]; lipoprotein particle binding [GO:0071813]; lipase activity [GO:0016298]	extracellular region [GO:0005576]; extracellular space [GO:0005615]; plasma membrane [GO:0005886]; very-low-density lipoprotein particle [GO:0034361]; chylomicron [GO:0042627]
Nafisa_SEN3	Lipoprotein lipase	LPL	A0A1B1RVA9	P06858	5.8621	1.2424	XT NP A	2023ms1276	fatty acid metabolic process [GO:0006631]; fatty acid biosynthetic process [GO:0006633]; triglyceride metabolic process [GO:0006641]; phospholipid metabolic process [GO:0006644]; response to cold [GO:0009409]; response to glucose [GO:0009749]; positive regulation of macrophage derived foam cell differentiation [GO:0010744]; positive regulation of lipid storage [GO:0010884]; positive regulation of cholesterol storage [GO:0010886]; positive regulation of sequestering of triglyceride [GO:0010890]; triglyceride biosynthetic process [GO:0019432]; triglyceride catabolic process [GO:0019433]; cellular response to nutrient [GO:0031670]; positive regulation of chemokine production [GO:0032722]; positive regulation of interleukin-1 beta production [GO:0032731]; positive regulation of interleukin-6 production [GO:0032755]; positive regulation of tumor necrosis factor production [GO:0032760]; chylomicron remodeling [GO:0034371]; very-low-density lipoprotein particle remodeling [GO:0034372]; response to xenobiotic stimulus [GO:0009410]; cholesterol homeostasis [GO:0042632]; positive regulation of fat cell differentiation [GO:0045600]; positive regulation of inflammatory response [GO:0050729]; low-density lipoprotein particle mediated signaling [GO:0055096]; triglyceride homeostasis [GO:0070328]; cellular response to fatty acid [GO:0071398]; negative regulation of cellular response to insulin stimulus [GO:1900077]; positive regulation of chemokine (C-X-C motif) ligand 2 production [GO:2000343]; lipid catabolic process [GO:0016042]	lipoprotein lipase activity [GO:0004465]; phospholipase activity [GO:0004620]; triglyceride lipase activity [GO:0004806]; signaling receptor binding [GO:0005102]; calcium ion binding [GO:0005509]; protein binding [GO:0005515]; heparin binding [GO:0008201]; phospholipase A1 activity [GO:0008970]; triglyceride binding [GO:0017129]; apolipoprotein binding [GO:0034185]; protein homodimerization activity [GO:0042803]; heparan sulfate proteoglycan binding [GO:0043395]; protein-membrane adaptor activity [GO:0043495]; phosphatidylserine 1-acylhydrolase activity [GO:0052739]; 1-acyl-2-lysophosphatidylserine acylhydrolase activity [GO:0052740]; lipoprotein particle binding [GO:0071813]; lipase activity [GO:0016298]	extracellular region [GO:0005576]; extracellular space [GO:0005615]; plasma membrane [GO:0005886]; very-low-density lipoprotein particle [GO:0034361]; chylomicron [GO:0042627]
Nafisa_SEN2	Lipoprotein lipase	LPL	A0A1B1RVA9	P06858	5.7495	1.1165	XT NP A	2023ms1276	fatty acid metabolic process [GO:0006631]; fatty acid biosynthetic process [GO:0006633]; triglyceride metabolic process [GO:0006641]; phospholipid metabolic process [GO:0006644]; response to cold [GO:0009409]; response to glucose [GO:0009749]; positive regulation of macrophage derived foam cell differentiation [GO:0010744]; positive regulation of lipid storage [GO:0010884]; positive regulation of cholesterol storage [GO:0010886]; positive regulation of sequestering of triglyceride [GO:0010890]; triglyceride biosynthetic process [GO:0019432]; triglyceride catabolic process [GO:0019433]; cellular response to nutrient [GO:0031670]; positive regulation of chemokine production [GO:0032722]; positive regulation of interleukin-1 beta production [GO:0032731]; positive regulation of interleukin-6 production [GO:0032755]; positive regulation of tumor necrosis factor production [GO:0032760]; chylomicron remodeling [GO:0034371]; very-low-density lipoprotein particle remodeling [GO:0034372]; response to xenobiotic stimulus [GO:0009410]; cholesterol homeostasis [GO:0042632]; positive regulation of fat cell differentiation [GO:0045600]; positive regulation of inflammatory response [GO:0050729]; low-density lipoprotein particle mediated signaling [GO:0055096]; triglyceride homeostasis [GO:0070328]; cellular response to fatty acid [GO:0071398]; negative regulation of cellular response to insulin stimulus [GO:1900077]; positive regulation of chemokine (C-X-C motif) ligand 2 production [GO:2000343]; lipid catabolic process [GO:0016042]	lipoprotein lipase activity [GO:0004465]; phospholipase activity [GO:0004620]; triglyceride lipase activity [GO:0004806]; signaling receptor binding [GO:0005102]; calcium ion binding [GO:0005509]; protein binding [GO:0005515]; heparin binding [GO:0008201]; phospholipase A1 activity [GO:0008970]; triglyceride binding [GO:0017129]; apolipoprotein binding [GO:0034185]; protein homodimerization activity [GO:0042803]; heparan sulfate proteoglycan binding [GO:0043395]; protein-membrane adaptor activity [GO:0043495]; phosphatidylserine 1-acylhydrolase activity [GO:0052739]; 1-acyl-2-lysophosphatidylserine acylhydrolase activity [GO:0052740]; lipoprotein particle binding [GO:0071813]; lipase activity [GO:0016298]	extracellular region [GO:0005576]; extracellular space [GO:0005615]; plasma membrane [GO:0005886]; very-low-density lipoprotein particle [GO:0034361]; chylomicron [GO:0042627]
Nafisa_SEN1	Lipoprotein lipase	LPL	A0A1B1RVA9	P06858	5.7531	1.1354	XT NP A	2023ms1276	fatty acid metabolic process [GO:0006631]; fatty acid biosynthetic process [GO:0006633]; triglyceride metabolic process [GO:0006641]; phospholipid metabolic process [GO:0006644]; response to cold [GO:0009409]; response to glucose [GO:0009749]; positive regulation of macrophage derived foam cell differentiation [GO:0010744]; positive regulation of lipid storage [GO:0010884]; positive regulation of cholesterol storage [GO:0010886]; positive regulation of sequestering of triglyceride [GO:0010890]; triglyceride biosynthetic process [GO:0019432]; triglyceride catabolic process [GO:0019433]; cellular response to nutrient [GO:0031670]; positive regulation of chemokine production [GO:0032722]; positive regulation of interleukin-1 beta production [GO:0032731]; positive regulation of interleukin-6 production [GO:0032755]; positive regulation of tumor necrosis factor production [GO:0032760]; chylomicron remodeling [GO:0034371]; very-low-density lipoprotein particle remodeling [GO:0034372]; response to xenobiotic stimulus [GO:0009410]; cholesterol homeostasis [GO:0042632]; positive regulation of fat cell differentiation [GO:0045600]; positive regulation of inflammatory response [GO:0050729]; low-density lipoprotein particle mediated signaling [GO:0055096]; triglyceride homeostasis [GO:0070328]; cellular response to fatty acid [GO:0071398]; negative regulation of cellular response to insulin stimulus [GO:1900077]; positive regulation of chemokine (C-X-C motif) ligand 2 production [GO:2000343]; lipid catabolic process [GO:0016042]	lipoprotein lipase activity [GO:0004465]; phospholipase activity [GO:0004620]; triglyceride lipase activity [GO:0004806]; signaling receptor binding [GO:0005102]; calcium ion binding [GO:0005509]; protein binding [GO:0005515]; heparin binding [GO:0008201]; phospholipase A1 activity [GO:0008970]; triglyceride binding [GO:0017129]; apolipoprotein binding [GO:0034185]; protein homodimerization activity [GO:0042803]; heparan sulfate proteoglycan binding [GO:0043395]; protein-membrane adaptor activity [GO:0043495]; phosphatidylserine 1-acylhydrolase activity [GO:0052739]; 1-acyl-2-lysophosphatidylserine acylhydrolase activity [GO:0052740]; lipoprotein particle binding [GO:0071813]; lipase activity [GO:0016298]	extracellular region [GO:0005576]; extracellular space [GO:0005615]; plasma membrane [GO:0005886]; very-low-density lipoprotein particle [GO:0034361]; chylomicron [GO:0042627]
Nafisa_PRO7	Lipoprotein lipase	LPL	A0A1B1RVA9	P06858	6.0701	1.5153	XT NP A	2023ms1276	fatty acid metabolic process [GO:0006631]; fatty acid biosynthetic process [GO:0006633]; triglyceride metabolic process [GO:0006641]; phospholipid metabolic process [GO:0006644]; response to cold [GO:0009409]; response to glucose [GO:0009749]; positive regulation of macrophage derived foam cell differentiation [GO:0010744]; positive regulation of lipid storage [GO:0010884]; positive regulation of cholesterol storage [GO:0010886]; positive regulation of sequestering of triglyceride [GO:0010890]; triglyceride biosynthetic process [GO:0019432]; triglyceride catabolic process [GO:0019433]; cellular response to nutrient [GO:0031670]; positive regulation of chemokine production [GO:0032722]; positive regulation of interleukin-1 beta production [GO:0032731]; positive regulation of interleukin-6 production [GO:0032755]; positive regulation of tumor necrosis factor production [GO:0032760]; chylomicron remodeling [GO:0034371]; very-low-density lipoprotein particle remodeling [GO:0034372]; response to xenobiotic stimulus [GO:0009410]; cholesterol homeostasis [GO:0042632]; positive regulation of fat cell differentiation [GO:0045600]; positive regulation of inflammatory response [GO:0050729]; low-density lipoprotein particle mediated signaling [GO:0055096]; triglyceride homeostasis [GO:0070328]; cellular response to fatty acid [GO:0071398]; negative regulation of cellular response to insulin stimulus [GO:1900077]; positive regulation of chemokine (C-X-C motif) ligand 2 production [GO:2000343]; lipid catabolic process [GO:0016042]	lipoprotein lipase activity [GO:0004465]; phospholipase activity [GO:0004620]; triglyceride lipase activity [GO:0004806]; signaling receptor binding [GO:0005102]; calcium ion binding [GO:0005509]; protein binding [GO:0005515]; heparin binding [GO:0008201]; phospholipase A1 activity [GO:0008970]; triglyceride binding [GO:0017129]; apolipoprotein binding [GO:0034185]; protein homodimerization activity [GO:0042803]; heparan sulfate proteoglycan binding [GO:0043395]; protein-membrane adaptor activity [GO:0043495]; phosphatidylserine 1-acylhydrolase activity [GO:0052739]; 1-acyl-2-lysophosphatidylserine acylhydrolase activity [GO:0052740]; lipoprotein particle binding [GO:0071813]; lipase activity [GO:0016298]	extracellular region [GO:0005576]; extracellular space [GO:0005615]; plasma membrane [GO:0005886]; very-low-density lipoprotein particle [GO:0034361]; chylomicron [GO:0042627]
Nafisa_PRO6	Lipoprotein lipase	LPL	A0A1B1RVA9	P06858	6.0674	1.5224	XT NP A	2023ms1276	fatty acid metabolic process [GO:0006631]; fatty acid biosynthetic process [GO:0006633]; triglyceride metabolic process [GO:0006641]; phospholipid metabolic process [GO:0006644]; response to cold [GO:0009409]; response to glucose [GO:0009749]; positive regulation of macrophage derived foam cell differentiation [GO:0010744]; positive regulation of lipid storage [GO:0010884]; positive regulation of cholesterol storage [GO:0010886]; positive regulation of sequestering of triglyceride [GO:0010890]; triglyceride biosynthetic process [GO:0019432]; triglyceride catabolic process [GO:0019433]; cellular response to nutrient [GO:0031670]; positive regulation of chemokine production [GO:0032722]; positive regulation of interleukin-1 beta production [GO:0032731]; positive regulation of interleukin-6 production [GO:0032755]; positive regulation of tumor necrosis factor production [GO:0032760]; chylomicron remodeling [GO:0034371]; very-low-density lipoprotein particle remodeling [GO:0034372]; response to xenobiotic stimulus [GO:0009410]; cholesterol homeostasis [GO:0042632]; positive regulation of fat cell differentiation [GO:0045600]; positive regulation of inflammatory response [GO:0050729]; low-density lipoprotein particle mediated signaling [GO:0055096]; triglyceride homeostasis [GO:0070328]; cellular response to fatty acid [GO:0071398]; negative regulation of cellular response to insulin stimulus [GO:1900077]; positive regulation of chemokine (C-X-C motif) ligand 2 production [GO:2000343]; lipid catabolic process [GO:0016042]	lipoprotein lipase activity [GO:0004465]; phospholipase activity [GO:0004620]; triglyceride lipase activity [GO:0004806]; signaling receptor binding [GO:0005102]; calcium ion binding [GO:0005509]; protein binding [GO:0005515]; heparin binding [GO:0008201]; phospholipase A1 activity [GO:0008970]; triglyceride binding [GO:0017129]; apolipoprotein binding [GO:0034185]; protein homodimerization activity [GO:0042803]; heparan sulfate proteoglycan binding [GO:0043395]; protein-membrane adaptor activity [GO:0043495]; phosphatidylserine 1-acylhydrolase activity [GO:0052739]; 1-acyl-2-lysophosphatidylserine acylhydrolase activity [GO:0052740]; lipoprotein particle binding [GO:0071813]; lipase activity [GO:0016298]	extracellular region [GO:0005576]; extracellular space [GO:0005615]; plasma membrane [GO:0005886]; very-low-density lipoprotein particle [GO:0034361]; chylomicron [GO:0042627]
Nafisa_PRO5	Lipoprotein lipase	LPL	A0A1B1RVA9	P06858	6.1018	1.5646	XT NP A	2023ms1276	fatty acid metabolic process [GO:0006631]; fatty acid biosynthetic process [GO:0006633]; triglyceride metabolic process [GO:0006641]; phospholipid metabolic process [GO:0006644]; response to cold [GO:0009409]; response to glucose [GO:0009749]; positive regulation of macrophage derived foam cell differentiation [GO:0010744]; positive regulation of lipid storage [GO:0010884]; positive regulation of cholesterol storage [GO:0010886]; positive regulation of sequestering of triglyceride [GO:0010890]; triglyceride biosynthetic process [GO:0019432]; triglyceride catabolic process [GO:0019433]; cellular response to nutrient [GO:0031670]; positive regulation of chemokine production [GO:0032722]; positive regulation of interleukin-1 beta production [GO:0032731]; positive regulation of interleukin-6 production [GO:0032755]; positive regulation of tumor necrosis factor production [GO:0032760]; chylomicron remodeling [GO:0034371]; very-low-density lipoprotein particle remodeling [GO:0034372]; response to xenobiotic stimulus [GO:0009410]; cholesterol homeostasis [GO:0042632]; positive regulation of fat cell differentiation [GO:0045600]; positive regulation of inflammatory response [GO:0050729]; low-density lipoprotein particle mediated signaling [GO:0055096]; triglyceride homeostasis [GO:0070328]; cellular response to fatty acid [GO:0071398]; negative regulation of cellular response to insulin stimulus [GO:1900077]; positive regulation of chemokine (C-X-C motif) ligand 2 production [GO:2000343]; lipid catabolic process [GO:0016042]	lipoprotein lipase activity [GO:0004465]; phospholipase activity [GO:0004620]; triglyceride lipase activity [GO:0004806]; signaling receptor binding [GO:0005102]; calcium ion binding [GO:0005509]; protein binding [GO:0005515]; heparin binding [GO:0008201]; phospholipase A1 activity [GO:0008970]; triglyceride binding [GO:0017129]; apolipoprotein binding [GO:0034185]; protein homodimerization activity [GO:0042803]; heparan sulfate proteoglycan binding [GO:0043395]; protein-membrane adaptor activity [GO:0043495]; phosphatidylserine 1-acylhydrolase activity [GO:0052739]; 1-acyl-2-lysophosphatidylserine acylhydrolase activity [GO:0052740]; lipoprotein particle binding [GO:0071813]; lipase activity [GO:0016298]	extracellular region [GO:0005576]; extracellular space [GO:0005615]; plasma membrane [GO:0005886]; very-low-density lipoprotein particle [GO:0034361]; chylomicron [GO:0042627]
Nafisa_PRO4	Lipoprotein lipase	LPL	A0A1B1RVA9	P06858	6.1197	1.5475	XT NP A	2023ms1276	fatty acid metabolic process [GO:0006631]; fatty acid biosynthetic process [GO:0006633]; triglyceride metabolic process [GO:0006641]; phospholipid metabolic process [GO:0006644]; response to cold [GO:0009409]; response to glucose [GO:0009749]; positive regulation of macrophage derived foam cell differentiation [GO:0010744]; positive regulation of lipid storage [GO:0010884]; positive regulation of cholesterol storage [GO:0010886]; positive regulation of sequestering of triglyceride [GO:0010890]; triglyceride biosynthetic process [GO:0019432]; triglyceride catabolic process [GO:0019433]; cellular response to nutrient [GO:0031670]; positive regulation of chemokine production [GO:0032722]; positive regulation of interleukin-1 beta production [GO:0032731]; positive regulation of interleukin-6 production [GO:0032755]; positive regulation of tumor necrosis factor production [GO:0032760]; chylomicron remodeling [GO:0034371]; very-low-density lipoprotein particle remodeling [GO:0034372]; response to xenobiotic stimulus [GO:0009410]; cholesterol homeostasis [GO:0042632]; positive regulation of fat cell differentiation [GO:0045600]; positive regulation of inflammatory response [GO:0050729]; low-density lipoprotein particle mediated signaling [GO:0055096]; triglyceride homeostasis [GO:0070328]; cellular response to fatty acid [GO:0071398]; negative regulation of cellular response to insulin stimulus [GO:1900077]; positive regulation of chemokine (C-X-C motif) ligand 2 production [GO:2000343]; lipid catabolic process [GO:0016042]	lipoprotein lipase activity [GO:0004465]; phospholipase activity [GO:0004620]; triglyceride lipase activity [GO:0004806]; signaling receptor binding [GO:0005102]; calcium ion binding [GO:0005509]; protein binding [GO:0005515]; heparin binding [GO:0008201]; phospholipase A1 activity [GO:0008970]; triglyceride binding [GO:0017129]; apolipoprotein binding [GO:0034185]; protein homodimerization activity [GO:0042803]; heparan sulfate proteoglycan binding [GO:0043395]; protein-membrane adaptor activity [GO:0043495]; phosphatidylserine 1-acylhydrolase activity [GO:0052739]; 1-acyl-2-lysophosphatidylserine acylhydrolase activity [GO:0052740]; lipoprotein particle binding [GO:0071813]; lipase activity [GO:0016298]	extracellular region [GO:0005576]; extracellular space [GO:0005615]; plasma membrane [GO:0005886]; very-low-density lipoprotein particle [GO:0034361]; chylomicron [GO:0042627]
Nafisa_PRO3	Lipoprotein lipase	LPL	A0A1B1RVA9	P06858	6.1492	1.5787	XT NP A	2023ms1276	fatty acid metabolic process [GO:0006631]; fatty acid biosynthetic process [GO:0006633]; triglyceride metabolic process [GO:0006641]; phospholipid metabolic process [GO:0006644]; response to cold [GO:0009409]; response to glucose [GO:0009749]; positive regulation of macrophage derived foam cell differentiation [GO:0010744]; positive regulation of lipid storage [GO:0010884]; positive regulation of cholesterol storage [GO:0010886]; positive regulation of sequestering of triglyceride [GO:0010890]; triglyceride biosynthetic process [GO:0019432]; triglyceride catabolic process [GO:0019433]; cellular response to nutrient [GO:0031670]; positive regulation of chemokine production [GO:0032722]; positive regulation of interleukin-1 beta production [GO:0032731]; positive regulation of interleukin-6 production [GO:0032755]; positive regulation of tumor necrosis factor production [GO:0032760]; chylomicron remodeling [GO:0034371]; very-low-density lipoprotein particle remodeling [GO:0034372]; response to xenobiotic stimulus [GO:0009410]; cholesterol homeostasis [GO:0042632]; positive regulation of fat cell differentiation [GO:0045600]; positive regulation of inflammatory response [GO:0050729]; low-density lipoprotein particle mediated signaling [GO:0055096]; triglyceride homeostasis [GO:0070328]; cellular response to fatty acid [GO:0071398]; negative regulation of cellular response to insulin stimulus [GO:1900077]; positive regulation of chemokine (C-X-C motif) ligand 2 production [GO:2000343]; lipid catabolic process [GO:0016042]	lipoprotein lipase activity [GO:0004465]; phospholipase activity [GO:0004620]; triglyceride lipase activity [GO:0004806]; signaling receptor binding [GO:0005102]; calcium ion binding [GO:0005509]; protein binding [GO:0005515]; heparin binding [GO:0008201]; phospholipase A1 activity [GO:0008970]; triglyceride binding [GO:0017129]; apolipoprotein binding [GO:0034185]; protein homodimerization activity [GO:0042803]; heparan sulfate proteoglycan binding [GO:0043395]; protein-membrane adaptor activity [GO:0043495]; phosphatidylserine 1-acylhydrolase activity [GO:0052739]; 1-acyl-2-lysophosphatidylserine acylhydrolase activity [GO:0052740]; lipoprotein particle binding [GO:0071813]; lipase activity [GO:0016298]	extracellular region [GO:0005576]; extracellular space [GO:0005615]; plasma membrane [GO:0005886]; very-low-density lipoprotein particle [GO:0034361]; chylomicron [GO:0042627]
Nafisa_PRO2	Lipoprotein lipase	LPL	A0A1B1RVA9	P06858	6.1173	1.5655	XT NP A	2023ms1276	fatty acid metabolic process [GO:0006631]; fatty acid biosynthetic process [GO:0006633]; triglyceride metabolic process [GO:0006641]; phospholipid metabolic process [GO:0006644]; response to cold [GO:0009409]; response to glucose [GO:0009749]; positive regulation of macrophage derived foam cell differentiation [GO:0010744]; positive regulation of lipid storage [GO:0010884]; positive regulation of cholesterol storage [GO:0010886]; positive regulation of sequestering of triglyceride [GO:0010890]; triglyceride biosynthetic process [GO:0019432]; triglyceride catabolic process [GO:0019433]; cellular response to nutrient [GO:0031670]; positive regulation of chemokine production [GO:0032722]; positive regulation of interleukin-1 beta production [GO:0032731]; positive regulation of interleukin-6 production [GO:0032755]; positive regulation of tumor necrosis factor production [GO:0032760]; chylomicron remodeling [GO:0034371]; very-low-density lipoprotein particle remodeling [GO:0034372]; response to xenobiotic stimulus [GO:0009410]; cholesterol homeostasis [GO:0042632]; positive regulation of fat cell differentiation [GO:0045600]; positive regulation of inflammatory response [GO:0050729]; low-density lipoprotein particle mediated signaling [GO:0055096]; triglyceride homeostasis [GO:0070328]; cellular response to fatty acid [GO:0071398]; negative regulation of cellular response to insulin stimulus [GO:1900077]; positive regulation of chemokine (C-X-C motif) ligand 2 production [GO:2000343]; lipid catabolic process [GO:0016042]	lipoprotein lipase activity [GO:0004465]; phospholipase activity [GO:0004620]; triglyceride lipase activity [GO:0004806]; signaling receptor binding [GO:0005102]; calcium ion binding [GO:0005509]; protein binding [GO:0005515]; heparin binding [GO:0008201]; phospholipase A1 activity [GO:0008970]; triglyceride binding [GO:0017129]; apolipoprotein binding [GO:0034185]; protein homodimerization activity [GO:0042803]; heparan sulfate proteoglycan binding [GO:0043395]; protein-membrane adaptor activity [GO:0043495]; phosphatidylserine 1-acylhydrolase activity [GO:0052739]; 1-acyl-2-lysophosphatidylserine acylhydrolase activity [GO:0052740]; lipoprotein particle binding [GO:0071813]; lipase activity [GO:0016298]	extracellular region [GO:0005576]; extracellular space [GO:0005615]; plasma membrane [GO:0005886]; very-low-density lipoprotein particle [GO:0034361]; chylomicron [GO:0042627]
Nafisa_PRO1	Lipoprotein lipase	LPL	A0A1B1RVA9	P06858	6.088	1.5408	XT NP A	2023ms1276	fatty acid metabolic process [GO:0006631]; fatty acid biosynthetic process [GO:0006633]; triglyceride metabolic process [GO:0006641]; phospholipid metabolic process [GO:0006644]; response to cold [GO:0009409]; response to glucose [GO:0009749]; positive regulation of macrophage derived foam cell differentiation [GO:0010744]; positive regulation of lipid storage [GO:0010884]; positive regulation of cholesterol storage [GO:0010886]; positive regulation of sequestering of triglyceride [GO:0010890]; triglyceride biosynthetic process [GO:0019432]; triglyceride catabolic process [GO:0019433]; cellular response to nutrient [GO:0031670]; positive regulation of chemokine production [GO:0032722]; positive regulation of interleukin-1 beta production [GO:0032731]; positive regulation of interleukin-6 production [GO:0032755]; positive regulation of tumor necrosis factor production [GO:0032760]; chylomicron remodeling [GO:0034371]; very-low-density lipoprotein particle remodeling [GO:0034372]; response to xenobiotic stimulus [GO:0009410]; cholesterol homeostasis [GO:0042632]; positive regulation of fat cell differentiation [GO:0045600]; positive regulation of inflammatory response [GO:0050729]; low-density lipoprotein particle mediated signaling [GO:0055096]; triglyceride homeostasis [GO:0070328]; cellular response to fatty acid [GO:0071398]; negative regulation of cellular response to insulin stimulus [GO:1900077]; positive regulation of chemokine (C-X-C motif) ligand 2 production [GO:2000343]; lipid catabolic process [GO:0016042]	lipoprotein lipase activity [GO:0004465]; phospholipase activity [GO:0004620]; triglyceride lipase activity [GO:0004806]; signaling receptor binding [GO:0005102]; calcium ion binding [GO:0005509]; protein binding [GO:0005515]; heparin binding [GO:0008201]; phospholipase A1 activity [GO:0008970]; triglyceride binding [GO:0017129]; apolipoprotein binding [GO:0034185]; protein homodimerization activity [GO:0042803]; heparan sulfate proteoglycan binding [GO:0043395]; protein-membrane adaptor activity [GO:0043495]; phosphatidylserine 1-acylhydrolase activity [GO:0052739]; 1-acyl-2-lysophosphatidylserine acylhydrolase activity [GO:0052740]; lipoprotein particle binding [GO:0071813]; lipase activity [GO:0016298]	extracellular region [GO:0005576]; extracellular space [GO:0005615]; plasma membrane [GO:0005886]; very-low-density lipoprotein particle [GO:0034361]; chylomicron [GO:0042627]
Nafisa_SEN7	Pre-mRNA-splicing factor ATP-dependent RNA helicase PRP16	DHX38	Q92620	Q92620	5.0352	0.4225	XT NP A	2023ms1276	mRNA splicing, via spliceosome [GO:0000398]	RNA binding [GO:0003723]; RNA helicase activity [GO:0003724]; protein binding [GO:0005515]; ATP binding [GO:0005524]; ATP hydrolysis activity [GO:0016887]	nucleus [GO:0005634]; nucleoplasm [GO:0005654]; membrane [GO:0016020]; catalytic step 2 spliceosome [GO:0071013]; intracellular anatomical structure [GO:0005622]; spliceosomal complex [GO:0005681]
Nafisa_SEN6	Pre-mRNA-splicing factor ATP-dependent RNA helicase PRP16	DHX38	Q92620	Q92620	5.0364	0.4093	XT NP A	2023ms1276	mRNA splicing, via spliceosome [GO:0000398]	RNA binding [GO:0003723]; RNA helicase activity [GO:0003724]; protein binding [GO:0005515]; ATP binding [GO:0005524]; ATP hydrolysis activity [GO:0016887]	nucleus [GO:0005634]; nucleoplasm [GO:0005654]; membrane [GO:0016020]; catalytic step 2 spliceosome [GO:0071013]; intracellular anatomical structure [GO:0005622]; spliceosomal complex [GO:0005681]
Nafisa_SEN5	Pre-mRNA-splicing factor ATP-dependent RNA helicase PRP16	DHX38	Q92620	Q92620	5.0946	0.4415	XT NP A	2023ms1276	mRNA splicing, via spliceosome [GO:0000398]	RNA binding [GO:0003723]; RNA helicase activity [GO:0003724]; protein binding [GO:0005515]; ATP binding [GO:0005524]; ATP hydrolysis activity [GO:0016887]	nucleus [GO:0005634]; nucleoplasm [GO:0005654]; membrane [GO:0016020]; catalytic step 2 spliceosome [GO:0071013]; intracellular anatomical structure [GO:0005622]; spliceosomal complex [GO:0005681]
Nafisa_SEN4	Pre-mRNA-splicing factor ATP-dependent RNA helicase PRP16	DHX38	Q92620	Q92620	4.9965	0.3762	XT NP A	2023ms1276	mRNA splicing, via spliceosome [GO:0000398]	RNA binding [GO:0003723]; RNA helicase activity [GO:0003724]; protein binding [GO:0005515]; ATP binding [GO:0005524]; ATP hydrolysis activity [GO:0016887]	nucleus [GO:0005634]; nucleoplasm [GO:0005654]; membrane [GO:0016020]; catalytic step 2 spliceosome [GO:0071013]; intracellular anatomical structure [GO:0005622]; spliceosomal complex [GO:0005681]
Nafisa_SEN3	Pre-mRNA-splicing factor ATP-dependent RNA helicase PRP16	DHX38	Q92620	Q92620	5.0123	0.3926	XT NP A	2023ms1276	mRNA splicing, via spliceosome [GO:0000398]	RNA binding [GO:0003723]; RNA helicase activity [GO:0003724]; protein binding [GO:0005515]; ATP binding [GO:0005524]; ATP hydrolysis activity [GO:0016887]	nucleus [GO:0005634]; nucleoplasm [GO:0005654]; membrane [GO:0016020]; catalytic step 2 spliceosome [GO:0071013]; intracellular anatomical structure [GO:0005622]; spliceosomal complex [GO:0005681]
Nafisa_SEN2	Pre-mRNA-splicing factor ATP-dependent RNA helicase PRP16	DHX38	Q92620	Q92620	5.0816	0.4486	XT NP A	2023ms1276	mRNA splicing, via spliceosome [GO:0000398]	RNA binding [GO:0003723]; RNA helicase activity [GO:0003724]; protein binding [GO:0005515]; ATP binding [GO:0005524]; ATP hydrolysis activity [GO:0016887]	nucleus [GO:0005634]; nucleoplasm [GO:0005654]; membrane [GO:0016020]; catalytic step 2 spliceosome [GO:0071013]; intracellular anatomical structure [GO:0005622]; spliceosomal complex [GO:0005681]
Nafisa_SEN1	Pre-mRNA-splicing factor ATP-dependent RNA helicase PRP16	DHX38	Q92620	Q92620	5.0226	0.4049	XT NP A	2023ms1276	mRNA splicing, via spliceosome [GO:0000398]	RNA binding [GO:0003723]; RNA helicase activity [GO:0003724]; protein binding [GO:0005515]; ATP binding [GO:0005524]; ATP hydrolysis activity [GO:0016887]	nucleus [GO:0005634]; nucleoplasm [GO:0005654]; membrane [GO:0016020]; catalytic step 2 spliceosome [GO:0071013]; intracellular anatomical structure [GO:0005622]; spliceosomal complex [GO:0005681]
Nafisa_PRO7	Pre-mRNA-splicing factor ATP-dependent RNA helicase PRP16	DHX38	Q92620	Q92620	4.8314	0.2766	XT NP A	2023ms1276	mRNA splicing, via spliceosome [GO:0000398]	RNA binding [GO:0003723]; RNA helicase activity [GO:0003724]; protein binding [GO:0005515]; ATP binding [GO:0005524]; ATP hydrolysis activity [GO:0016887]	nucleus [GO:0005634]; nucleoplasm [GO:0005654]; membrane [GO:0016020]; catalytic step 2 spliceosome [GO:0071013]; intracellular anatomical structure [GO:0005622]; spliceosomal complex [GO:0005681]
Nafisa_PRO6	Pre-mRNA-splicing factor ATP-dependent RNA helicase PRP16	DHX38	Q92620	Q92620	4.7232	0.1781	XT NP A	2023ms1276	mRNA splicing, via spliceosome [GO:0000398]	RNA binding [GO:0003723]; RNA helicase activity [GO:0003724]; protein binding [GO:0005515]; ATP binding [GO:0005524]; ATP hydrolysis activity [GO:0016887]	nucleus [GO:0005634]; nucleoplasm [GO:0005654]; membrane [GO:0016020]; catalytic step 2 spliceosome [GO:0071013]; intracellular anatomical structure [GO:0005622]; spliceosomal complex [GO:0005681]
Nafisa_PRO5	Pre-mRNA-splicing factor ATP-dependent RNA helicase PRP16	DHX38	Q92620	Q92620	4.7178	0.1806	XT NP A	2023ms1276	mRNA splicing, via spliceosome [GO:0000398]	RNA binding [GO:0003723]; RNA helicase activity [GO:0003724]; protein binding [GO:0005515]; ATP binding [GO:0005524]; ATP hydrolysis activity [GO:0016887]	nucleus [GO:0005634]; nucleoplasm [GO:0005654]; membrane [GO:0016020]; catalytic step 2 spliceosome [GO:0071013]; intracellular anatomical structure [GO:0005622]; spliceosomal complex [GO:0005681]
Nafisa_PRO4	Pre-mRNA-splicing factor ATP-dependent RNA helicase PRP16	DHX38	Q92620	Q92620	4.8104	0.2382	XT NP A	2023ms1276	mRNA splicing, via spliceosome [GO:0000398]	RNA binding [GO:0003723]; RNA helicase activity [GO:0003724]; protein binding [GO:0005515]; ATP binding [GO:0005524]; ATP hydrolysis activity [GO:0016887]	nucleus [GO:0005634]; nucleoplasm [GO:0005654]; membrane [GO:0016020]; catalytic step 2 spliceosome [GO:0071013]; intracellular anatomical structure [GO:0005622]; spliceosomal complex [GO:0005681]
Nafisa_PRO3	Pre-mRNA-splicing factor ATP-dependent RNA helicase PRP16	DHX38	Q92620	Q92620	4.832	0.2615	XT NP A	2023ms1276	mRNA splicing, via spliceosome [GO:0000398]	RNA binding [GO:0003723]; RNA helicase activity [GO:0003724]; protein binding [GO:0005515]; ATP binding [GO:0005524]; ATP hydrolysis activity [GO:0016887]	nucleus [GO:0005634]; nucleoplasm [GO:0005654]; membrane [GO:0016020]; catalytic step 2 spliceosome [GO:0071013]; intracellular anatomical structure [GO:0005622]; spliceosomal complex [GO:0005681]
Nafisa_PRO2	Pre-mRNA-splicing factor ATP-dependent RNA helicase PRP16	DHX38	Q92620	Q92620	4.7739	0.2221	XT NP A	2023ms1276	mRNA splicing, via spliceosome [GO:0000398]	RNA binding [GO:0003723]; RNA helicase activity [GO:0003724]; protein binding [GO:0005515]; ATP binding [GO:0005524]; ATP hydrolysis activity [GO:0016887]	nucleus [GO:0005634]; nucleoplasm [GO:0005654]; membrane [GO:0016020]; catalytic step 2 spliceosome [GO:0071013]; intracellular anatomical structure [GO:0005622]; spliceosomal complex [GO:0005681]
Nafisa_PRO1	Pre-mRNA-splicing factor ATP-dependent RNA helicase PRP16	DHX38	Q92620	Q92620	4.7203	0.173	XT NP A	2023ms1276	mRNA splicing, via spliceosome [GO:0000398]	RNA binding [GO:0003723]; RNA helicase activity [GO:0003724]; protein binding [GO:0005515]; ATP binding [GO:0005524]; ATP hydrolysis activity [GO:0016887]	nucleus [GO:0005634]; nucleoplasm [GO:0005654]; membrane [GO:0016020]; catalytic step 2 spliceosome [GO:0071013]; intracellular anatomical structure [GO:0005622]; spliceosomal complex [GO:0005681]
Nafisa_SEN7	tRNA-splicing endonuclease subunit Sen54	TSEN54	Q7Z6J9	Q7Z6J9	4.3054	-0.3074	XT NP A	2023ms1276	tRNA splicing, via endonucleolytic cleavage and ligation [GO:0006388]; mRNA processing [GO:0006397]; tRNA-type intron splice site recognition and cleavage [GO:0000379]	protein binding [GO:0005515]	nucleoplasm [GO:0005654]; nucleolus [GO:0005730]; tRNA-intron endonuclease complex [GO:0000214]
Nafisa_SEN6	tRNA-splicing endonuclease subunit Sen54	TSEN54	Q7Z6J9	Q7Z6J9	4.1975	-0.4296	XT NP A	2023ms1276	tRNA splicing, via endonucleolytic cleavage and ligation [GO:0006388]; mRNA processing [GO:0006397]; tRNA-type intron splice site recognition and cleavage [GO:0000379]	protein binding [GO:0005515]	nucleoplasm [GO:0005654]; nucleolus [GO:0005730]; tRNA-intron endonuclease complex [GO:0000214]
Nafisa_SEN5	tRNA-splicing endonuclease subunit Sen54	TSEN54	Q7Z6J9	Q7Z6J9	4.3187	-0.3344	XT NP A	2023ms1276	tRNA splicing, via endonucleolytic cleavage and ligation [GO:0006388]; mRNA processing [GO:0006397]; tRNA-type intron splice site recognition and cleavage [GO:0000379]	protein binding [GO:0005515]	nucleoplasm [GO:0005654]; nucleolus [GO:0005730]; tRNA-intron endonuclease complex [GO:0000214]
Nafisa_SEN4	tRNA-splicing endonuclease subunit Sen54	TSEN54	Q7Z6J9	Q7Z6J9	4.2768	-0.3436	XT NP A	2023ms1276	tRNA splicing, via endonucleolytic cleavage and ligation [GO:0006388]; mRNA processing [GO:0006397]; tRNA-type intron splice site recognition and cleavage [GO:0000379]	protein binding [GO:0005515]	nucleoplasm [GO:0005654]; nucleolus [GO:0005730]; tRNA-intron endonuclease complex [GO:0000214]
Nafisa_SEN3	tRNA-splicing endonuclease subunit Sen54	TSEN54	Q7Z6J9	Q7Z6J9	4.2037	-0.416	XT NP A	2023ms1276	tRNA splicing, via endonucleolytic cleavage and ligation [GO:0006388]; mRNA processing [GO:0006397]; tRNA-type intron splice site recognition and cleavage [GO:0000379]	protein binding [GO:0005515]	nucleoplasm [GO:0005654]; nucleolus [GO:0005730]; tRNA-intron endonuclease complex [GO:0000214]
Nafisa_SEN2	tRNA-splicing endonuclease subunit Sen54	TSEN54	Q7Z6J9	Q7Z6J9	4.317	-0.3159	XT NP A	2023ms1276	tRNA splicing, via endonucleolytic cleavage and ligation [GO:0006388]; mRNA processing [GO:0006397]; tRNA-type intron splice site recognition and cleavage [GO:0000379]	protein binding [GO:0005515]	nucleoplasm [GO:0005654]; nucleolus [GO:0005730]; tRNA-intron endonuclease complex [GO:0000214]
Nafisa_SEN1	tRNA-splicing endonuclease subunit Sen54	TSEN54	Q7Z6J9	Q7Z6J9	4.2489	-0.3688	XT NP A	2023ms1276	tRNA splicing, via endonucleolytic cleavage and ligation [GO:0006388]; mRNA processing [GO:0006397]; tRNA-type intron splice site recognition and cleavage [GO:0000379]	protein binding [GO:0005515]	nucleoplasm [GO:0005654]; nucleolus [GO:0005730]; tRNA-intron endonuclease complex [GO:0000214]
Nafisa_PRO7	tRNA-splicing endonuclease subunit Sen54	TSEN54	Q7Z6J9	Q7Z6J9	3.9859	-0.5689	XT NP A	2023ms1276	tRNA splicing, via endonucleolytic cleavage and ligation [GO:0006388]; mRNA processing [GO:0006397]; tRNA-type intron splice site recognition and cleavage [GO:0000379]	protein binding [GO:0005515]	nucleoplasm [GO:0005654]; nucleolus [GO:0005730]; tRNA-intron endonuclease complex [GO:0000214]
Nafisa_PRO6	tRNA-splicing endonuclease subunit Sen54	TSEN54	Q7Z6J9	Q7Z6J9	3.9359	-0.6091	XT NP A	2023ms1276	tRNA splicing, via endonucleolytic cleavage and ligation [GO:0006388]; mRNA processing [GO:0006397]; tRNA-type intron splice site recognition and cleavage [GO:0000379]	protein binding [GO:0005515]	nucleoplasm [GO:0005654]; nucleolus [GO:0005730]; tRNA-intron endonuclease complex [GO:0000214]
Nafisa_PRO4	tRNA-splicing endonuclease subunit Sen54	TSEN54	Q7Z6J9	Q7Z6J9	3.9113	-0.661	XT NP A	2023ms1276	tRNA splicing, via endonucleolytic cleavage and ligation [GO:0006388]; mRNA processing [GO:0006397]; tRNA-type intron splice site recognition and cleavage [GO:0000379]	protein binding [GO:0005515]	nucleoplasm [GO:0005654]; nucleolus [GO:0005730]; tRNA-intron endonuclease complex [GO:0000214]
Nafisa_PRO3	tRNA-splicing endonuclease subunit Sen54	TSEN54	Q7Z6J9	Q7Z6J9	4.3501	-0.2204	XT NP A	2023ms1276	tRNA splicing, via endonucleolytic cleavage and ligation [GO:0006388]; mRNA processing [GO:0006397]; tRNA-type intron splice site recognition and cleavage [GO:0000379]	protein binding [GO:0005515]	nucleoplasm [GO:0005654]; nucleolus [GO:0005730]; tRNA-intron endonuclease complex [GO:0000214]
Nafisa_PRO2	tRNA-splicing endonuclease subunit Sen54	TSEN54	Q7Z6J9	Q7Z6J9	3.7325	-0.8193	XT NP A	2023ms1276	tRNA splicing, via endonucleolytic cleavage and ligation [GO:0006388]; mRNA processing [GO:0006397]; tRNA-type intron splice site recognition and cleavage [GO:0000379]	protein binding [GO:0005515]	nucleoplasm [GO:0005654]; nucleolus [GO:0005730]; tRNA-intron endonuclease complex [GO:0000214]
Nafisa_SEN7	Splicing factor, arginine/serine-rich 19	SCAF1	Q9H7N4	Q9H7N4	4.4805	-0.1323	XT NP A	2023ms1276	transcription by RNA polymerase II [GO:0006366]; mRNA processing [GO:0006397]; RNA splicing [GO:0008380]	RNA binding [GO:0003723]; protein binding [GO:0005515]; protein domain specific binding [GO:0019904]; RNA polymerase II C-terminal domain binding [GO:0099122]	nucleus [GO:0005634]
Nafisa_SEN6	Splicing factor, arginine/serine-rich 19	SCAF1	Q9H7N4	Q9H7N4	4.5787	-0.0484	XT NP A	2023ms1276	transcription by RNA polymerase II [GO:0006366]; mRNA processing [GO:0006397]; RNA splicing [GO:0008380]	RNA binding [GO:0003723]; protein binding [GO:0005515]; protein domain specific binding [GO:0019904]; RNA polymerase II C-terminal domain binding [GO:0099122]	nucleus [GO:0005634]
Nafisa_SEN5	Splicing factor, arginine/serine-rich 19	SCAF1	Q9H7N4	Q9H7N4	4.5351	-0.118	XT NP A	2023ms1276	transcription by RNA polymerase II [GO:0006366]; mRNA processing [GO:0006397]; RNA splicing [GO:0008380]	RNA binding [GO:0003723]; protein binding [GO:0005515]; protein domain specific binding [GO:0019904]; RNA polymerase II C-terminal domain binding [GO:0099122]	nucleus [GO:0005634]
Nafisa_SEN4	Splicing factor, arginine/serine-rich 19	SCAF1	Q9H7N4	Q9H7N4	4.5641	-0.0563	XT NP A	2023ms1276	transcription by RNA polymerase II [GO:0006366]; mRNA processing [GO:0006397]; RNA splicing [GO:0008380]	RNA binding [GO:0003723]; protein binding [GO:0005515]; protein domain specific binding [GO:0019904]; RNA polymerase II C-terminal domain binding [GO:0099122]	nucleus [GO:0005634]
Nafisa_SEN3	Splicing factor, arginine/serine-rich 19	SCAF1	Q9H7N4	Q9H7N4	4.5945	-0.0251	XT NP A	2023ms1276	transcription by RNA polymerase II [GO:0006366]; mRNA processing [GO:0006397]; RNA splicing [GO:0008380]	RNA binding [GO:0003723]; protein binding [GO:0005515]; protein domain specific binding [GO:0019904]; RNA polymerase II C-terminal domain binding [GO:0099122]	nucleus [GO:0005634]
Nafisa_SEN2	Splicing factor, arginine/serine-rich 19	SCAF1	Q9H7N4	Q9H7N4	4.5384	-0.0945	XT NP A	2023ms1276	transcription by RNA polymerase II [GO:0006366]; mRNA processing [GO:0006397]; RNA splicing [GO:0008380]	RNA binding [GO:0003723]; protein binding [GO:0005515]; protein domain specific binding [GO:0019904]; RNA polymerase II C-terminal domain binding [GO:0099122]	nucleus [GO:0005634]
Nafisa_SEN1	Splicing factor, arginine/serine-rich 19	SCAF1	Q9H7N4	Q9H7N4	4.5905	-0.0273	XT NP A	2023ms1276	transcription by RNA polymerase II [GO:0006366]; mRNA processing [GO:0006397]; RNA splicing [GO:0008380]	RNA binding [GO:0003723]; protein binding [GO:0005515]; protein domain specific binding [GO:0019904]; RNA polymerase II C-terminal domain binding [GO:0099122]	nucleus [GO:0005634]
Nafisa_PRO7	Splicing factor, arginine/serine-rich 19	SCAF1	Q9H7N4	Q9H7N4	4.1167	-0.4381	XT NP A	2023ms1276	transcription by RNA polymerase II [GO:0006366]; mRNA processing [GO:0006397]; RNA splicing [GO:0008380]	RNA binding [GO:0003723]; protein binding [GO:0005515]; protein domain specific binding [GO:0019904]; RNA polymerase II C-terminal domain binding [GO:0099122]	nucleus [GO:0005634]
Nafisa_PRO6	Splicing factor, arginine/serine-rich 19	SCAF1	Q9H7N4	Q9H7N4	3.9272	-0.6178	XT NP A	2023ms1276	transcription by RNA polymerase II [GO:0006366]; mRNA processing [GO:0006397]; RNA splicing [GO:0008380]	RNA binding [GO:0003723]; protein binding [GO:0005515]; protein domain specific binding [GO:0019904]; RNA polymerase II C-terminal domain binding [GO:0099122]	nucleus [GO:0005634]
Nafisa_PRO5	Splicing factor, arginine/serine-rich 19	SCAF1	Q9H7N4	Q9H7N4	4.0922	-0.445	XT NP A	2023ms1276	transcription by RNA polymerase II [GO:0006366]; mRNA processing [GO:0006397]; RNA splicing [GO:0008380]	RNA binding [GO:0003723]; protein binding [GO:0005515]; protein domain specific binding [GO:0019904]; RNA polymerase II C-terminal domain binding [GO:0099122]	nucleus [GO:0005634]
Nafisa_PRO4	Splicing factor, arginine/serine-rich 19	SCAF1	Q9H7N4	Q9H7N4	4.0679	-0.5044	XT NP A	2023ms1276	transcription by RNA polymerase II [GO:0006366]; mRNA processing [GO:0006397]; RNA splicing [GO:0008380]	RNA binding [GO:0003723]; protein binding [GO:0005515]; protein domain specific binding [GO:0019904]; RNA polymerase II C-terminal domain binding [GO:0099122]	nucleus [GO:0005634]
Nafisa_PRO3	Splicing factor, arginine/serine-rich 19	SCAF1	Q9H7N4	Q9H7N4	4.0609	-0.5096	XT NP A	2023ms1276	transcription by RNA polymerase II [GO:0006366]; mRNA processing [GO:0006397]; RNA splicing [GO:0008380]	RNA binding [GO:0003723]; protein binding [GO:0005515]; protein domain specific binding [GO:0019904]; RNA polymerase II C-terminal domain binding [GO:0099122]	nucleus [GO:0005634]
Nafisa_PRO2	Splicing factor, arginine/serine-rich 19	SCAF1	Q9H7N4	Q9H7N4	3.9376	-0.6141	XT NP A	2023ms1276	transcription by RNA polymerase II [GO:0006366]; mRNA processing [GO:0006397]; RNA splicing [GO:0008380]	RNA binding [GO:0003723]; protein binding [GO:0005515]; protein domain specific binding [GO:0019904]; RNA polymerase II C-terminal domain binding [GO:0099122]	nucleus [GO:0005634]
Nafisa_PRO1	Splicing factor, arginine/serine-rich 19	SCAF1	Q9H7N4	Q9H7N4	4.0419	-0.5053	XT NP A	2023ms1276	transcription by RNA polymerase II [GO:0006366]; mRNA processing [GO:0006397]; RNA splicing [GO:0008380]	RNA binding [GO:0003723]; protein binding [GO:0005515]; protein domain specific binding [GO:0019904]; RNA polymerase II C-terminal domain binding [GO:0099122]	nucleus [GO:0005634]
Nafisa_SEN7	Pyrin	MEFV	O15553	O15553	4.6537	0.041	XT NP A	2023ms1276	inflammatory response [GO:0006954]; positive regulation of autophagy [GO:0010508]; regulation of interleukin-1 beta production [GO:0032651]; negative regulation of interleukin-1 beta production [GO:0032691]; negative regulation of interleukin-12 production [GO:0032695]; response to interferon-gamma [GO:0034341]; negative regulation of inflammatory response [GO:0050728]; negative regulation of macrophage inflammatory protein 1 alpha production [GO:0071641]; negative regulation of cytokine production involved in inflammatory response [GO:1900016]; negative regulation of NLRP3 inflammasome complex assembly [GO:1900226]; pyroptosome complex assembly [GO:1904270]; positive regulation of cysteine-type endopeptidase activity [GO:2001056]; innate immune response [GO:0045087]; protein ubiquitination [GO:0016567]; regulation of gene expression [GO:0010468]	actin binding [GO:0003779]; protein binding [GO:0005515]; zinc ion binding [GO:0008270]; identical protein binding [GO:0042802]; ubiquitin protein ligase activity [GO:0061630]	ruffle [GO:0001726]; nucleus [GO:0005634]; nucleoplasm [GO:0005654]; cytoplasm [GO:0005737]; autophagosome [GO:0005776]; cytosol [GO:0005829]; microtubule [GO:0005874]; lamellipodium [GO:0030027]; cytoplasmic vesicle [GO:0031410]; microtubule associated complex [GO:0005875]
Nafisa_SEN6	Pyrin	MEFV	O15553	O15553	4.7077	0.0807	XT NP A	2023ms1276	inflammatory response [GO:0006954]; positive regulation of autophagy [GO:0010508]; regulation of interleukin-1 beta production [GO:0032651]; negative regulation of interleukin-1 beta production [GO:0032691]; negative regulation of interleukin-12 production [GO:0032695]; response to interferon-gamma [GO:0034341]; negative regulation of inflammatory response [GO:0050728]; negative regulation of macrophage inflammatory protein 1 alpha production [GO:0071641]; negative regulation of cytokine production involved in inflammatory response [GO:1900016]; negative regulation of NLRP3 inflammasome complex assembly [GO:1900226]; pyroptosome complex assembly [GO:1904270]; positive regulation of cysteine-type endopeptidase activity [GO:2001056]; innate immune response [GO:0045087]; protein ubiquitination [GO:0016567]; regulation of gene expression [GO:0010468]	actin binding [GO:0003779]; protein binding [GO:0005515]; zinc ion binding [GO:0008270]; identical protein binding [GO:0042802]; ubiquitin protein ligase activity [GO:0061630]	ruffle [GO:0001726]; nucleus [GO:0005634]; nucleoplasm [GO:0005654]; cytoplasm [GO:0005737]; autophagosome [GO:0005776]; cytosol [GO:0005829]; microtubule [GO:0005874]; lamellipodium [GO:0030027]; cytoplasmic vesicle [GO:0031410]; microtubule associated complex [GO:0005875]
Nafisa_SEN5	Pyrin	MEFV	O15553	O15553	4.7901	0.137	XT NP A	2023ms1276	inflammatory response [GO:0006954]; positive regulation of autophagy [GO:0010508]; regulation of interleukin-1 beta production [GO:0032651]; negative regulation of interleukin-1 beta production [GO:0032691]; negative regulation of interleukin-12 production [GO:0032695]; response to interferon-gamma [GO:0034341]; negative regulation of inflammatory response [GO:0050728]; negative regulation of macrophage inflammatory protein 1 alpha production [GO:0071641]; negative regulation of cytokine production involved in inflammatory response [GO:1900016]; negative regulation of NLRP3 inflammasome complex assembly [GO:1900226]; pyroptosome complex assembly [GO:1904270]; positive regulation of cysteine-type endopeptidase activity [GO:2001056]; innate immune response [GO:0045087]; protein ubiquitination [GO:0016567]; regulation of gene expression [GO:0010468]	actin binding [GO:0003779]; protein binding [GO:0005515]; zinc ion binding [GO:0008270]; identical protein binding [GO:0042802]; ubiquitin protein ligase activity [GO:0061630]	ruffle [GO:0001726]; nucleus [GO:0005634]; nucleoplasm [GO:0005654]; cytoplasm [GO:0005737]; autophagosome [GO:0005776]; cytosol [GO:0005829]; microtubule [GO:0005874]; lamellipodium [GO:0030027]; cytoplasmic vesicle [GO:0031410]; microtubule associated complex [GO:0005875]
Nafisa_SEN4	Pyrin	MEFV	O15553	O15553	4.6704	0.0501	XT NP A	2023ms1276	inflammatory response [GO:0006954]; positive regulation of autophagy [GO:0010508]; regulation of interleukin-1 beta production [GO:0032651]; negative regulation of interleukin-1 beta production [GO:0032691]; negative regulation of interleukin-12 production [GO:0032695]; response to interferon-gamma [GO:0034341]; negative regulation of inflammatory response [GO:0050728]; negative regulation of macrophage inflammatory protein 1 alpha production [GO:0071641]; negative regulation of cytokine production involved in inflammatory response [GO:1900016]; negative regulation of NLRP3 inflammasome complex assembly [GO:1900226]; pyroptosome complex assembly [GO:1904270]; positive regulation of cysteine-type endopeptidase activity [GO:2001056]; innate immune response [GO:0045087]; protein ubiquitination [GO:0016567]; regulation of gene expression [GO:0010468]	actin binding [GO:0003779]; protein binding [GO:0005515]; zinc ion binding [GO:0008270]; identical protein binding [GO:0042802]; ubiquitin protein ligase activity [GO:0061630]	ruffle [GO:0001726]; nucleus [GO:0005634]; nucleoplasm [GO:0005654]; cytoplasm [GO:0005737]; autophagosome [GO:0005776]; cytosol [GO:0005829]; microtubule [GO:0005874]; lamellipodium [GO:0030027]; cytoplasmic vesicle [GO:0031410]; microtubule associated complex [GO:0005875]
Nafisa_SEN3	Pyrin	MEFV	O15553	O15553	4.71	0.0903	XT NP A	2023ms1276	inflammatory response [GO:0006954]; positive regulation of autophagy [GO:0010508]; regulation of interleukin-1 beta production [GO:0032651]; negative regulation of interleukin-1 beta production [GO:0032691]; negative regulation of interleukin-12 production [GO:0032695]; response to interferon-gamma [GO:0034341]; negative regulation of inflammatory response [GO:0050728]; negative regulation of macrophage inflammatory protein 1 alpha production [GO:0071641]; negative regulation of cytokine production involved in inflammatory response [GO:1900016]; negative regulation of NLRP3 inflammasome complex assembly [GO:1900226]; pyroptosome complex assembly [GO:1904270]; positive regulation of cysteine-type endopeptidase activity [GO:2001056]; innate immune response [GO:0045087]; protein ubiquitination [GO:0016567]; regulation of gene expression [GO:0010468]	actin binding [GO:0003779]; protein binding [GO:0005515]; zinc ion binding [GO:0008270]; identical protein binding [GO:0042802]; ubiquitin protein ligase activity [GO:0061630]	ruffle [GO:0001726]; nucleus [GO:0005634]; nucleoplasm [GO:0005654]; cytoplasm [GO:0005737]; autophagosome [GO:0005776]; cytosol [GO:0005829]; microtubule [GO:0005874]; lamellipodium [GO:0030027]; cytoplasmic vesicle [GO:0031410]; microtubule associated complex [GO:0005875]
Nafisa_SEN2	Pyrin	MEFV	O15553	O15553	4.706	0.0731	XT NP A	2023ms1276	inflammatory response [GO:0006954]; positive regulation of autophagy [GO:0010508]; regulation of interleukin-1 beta production [GO:0032651]; negative regulation of interleukin-1 beta production [GO:0032691]; negative regulation of interleukin-12 production [GO:0032695]; response to interferon-gamma [GO:0034341]; negative regulation of inflammatory response [GO:0050728]; negative regulation of macrophage inflammatory protein 1 alpha production [GO:0071641]; negative regulation of cytokine production involved in inflammatory response [GO:1900016]; negative regulation of NLRP3 inflammasome complex assembly [GO:1900226]; pyroptosome complex assembly [GO:1904270]; positive regulation of cysteine-type endopeptidase activity [GO:2001056]; innate immune response [GO:0045087]; protein ubiquitination [GO:0016567]; regulation of gene expression [GO:0010468]	actin binding [GO:0003779]; protein binding [GO:0005515]; zinc ion binding [GO:0008270]; identical protein binding [GO:0042802]; ubiquitin protein ligase activity [GO:0061630]	ruffle [GO:0001726]; nucleus [GO:0005634]; nucleoplasm [GO:0005654]; cytoplasm [GO:0005737]; autophagosome [GO:0005776]; cytosol [GO:0005829]; microtubule [GO:0005874]; lamellipodium [GO:0030027]; cytoplasmic vesicle [GO:0031410]; microtubule associated complex [GO:0005875]
Nafisa_SEN1	Pyrin	MEFV	O15553	O15553	4.6545	0.0368	XT NP A	2023ms1276	inflammatory response [GO:0006954]; positive regulation of autophagy [GO:0010508]; regulation of interleukin-1 beta production [GO:0032651]; negative regulation of interleukin-1 beta production [GO:0032691]; negative regulation of interleukin-12 production [GO:0032695]; response to interferon-gamma [GO:0034341]; negative regulation of inflammatory response [GO:0050728]; negative regulation of macrophage inflammatory protein 1 alpha production [GO:0071641]; negative regulation of cytokine production involved in inflammatory response [GO:1900016]; negative regulation of NLRP3 inflammasome complex assembly [GO:1900226]; pyroptosome complex assembly [GO:1904270]; positive regulation of cysteine-type endopeptidase activity [GO:2001056]; innate immune response [GO:0045087]; protein ubiquitination [GO:0016567]; regulation of gene expression [GO:0010468]	actin binding [GO:0003779]; protein binding [GO:0005515]; zinc ion binding [GO:0008270]; identical protein binding [GO:0042802]; ubiquitin protein ligase activity [GO:0061630]	ruffle [GO:0001726]; nucleus [GO:0005634]; nucleoplasm [GO:0005654]; cytoplasm [GO:0005737]; autophagosome [GO:0005776]; cytosol [GO:0005829]; microtubule [GO:0005874]; lamellipodium [GO:0030027]; cytoplasmic vesicle [GO:0031410]; microtubule associated complex [GO:0005875]
Nafisa_PRO7	Pyrin	MEFV	O15553	O15553	4.3878	-0.167	XT NP A	2023ms1276	inflammatory response [GO:0006954]; positive regulation of autophagy [GO:0010508]; regulation of interleukin-1 beta production [GO:0032651]; negative regulation of interleukin-1 beta production [GO:0032691]; negative regulation of interleukin-12 production [GO:0032695]; response to interferon-gamma [GO:0034341]; negative regulation of inflammatory response [GO:0050728]; negative regulation of macrophage inflammatory protein 1 alpha production [GO:0071641]; negative regulation of cytokine production involved in inflammatory response [GO:1900016]; negative regulation of NLRP3 inflammasome complex assembly [GO:1900226]; pyroptosome complex assembly [GO:1904270]; positive regulation of cysteine-type endopeptidase activity [GO:2001056]; innate immune response [GO:0045087]; protein ubiquitination [GO:0016567]; regulation of gene expression [GO:0010468]	actin binding [GO:0003779]; protein binding [GO:0005515]; zinc ion binding [GO:0008270]; identical protein binding [GO:0042802]; ubiquitin protein ligase activity [GO:0061630]	ruffle [GO:0001726]; nucleus [GO:0005634]; nucleoplasm [GO:0005654]; cytoplasm [GO:0005737]; autophagosome [GO:0005776]; cytosol [GO:0005829]; microtubule [GO:0005874]; lamellipodium [GO:0030027]; cytoplasmic vesicle [GO:0031410]; microtubule associated complex [GO:0005875]
Nafisa_PRO6	Pyrin	MEFV	O15553	O15553	4.3779	-0.1671	XT NP A	2023ms1276	inflammatory response [GO:0006954]; positive regulation of autophagy [GO:0010508]; regulation of interleukin-1 beta production [GO:0032651]; negative regulation of interleukin-1 beta production [GO:0032691]; negative regulation of interleukin-12 production [GO:0032695]; response to interferon-gamma [GO:0034341]; negative regulation of inflammatory response [GO:0050728]; negative regulation of macrophage inflammatory protein 1 alpha production [GO:0071641]; negative regulation of cytokine production involved in inflammatory response [GO:1900016]; negative regulation of NLRP3 inflammasome complex assembly [GO:1900226]; pyroptosome complex assembly [GO:1904270]; positive regulation of cysteine-type endopeptidase activity [GO:2001056]; innate immune response [GO:0045087]; protein ubiquitination [GO:0016567]; regulation of gene expression [GO:0010468]	actin binding [GO:0003779]; protein binding [GO:0005515]; zinc ion binding [GO:0008270]; identical protein binding [GO:0042802]; ubiquitin protein ligase activity [GO:0061630]	ruffle [GO:0001726]; nucleus [GO:0005634]; nucleoplasm [GO:0005654]; cytoplasm [GO:0005737]; autophagosome [GO:0005776]; cytosol [GO:0005829]; microtubule [GO:0005874]; lamellipodium [GO:0030027]; cytoplasmic vesicle [GO:0031410]; microtubule associated complex [GO:0005875]
Nafisa_PRO5	Pyrin	MEFV	O15553	O15553	4.3025	-0.2346	XT NP A	2023ms1276	inflammatory response [GO:0006954]; positive regulation of autophagy [GO:0010508]; regulation of interleukin-1 beta production [GO:0032651]; negative regulation of interleukin-1 beta production [GO:0032691]; negative regulation of interleukin-12 production [GO:0032695]; response to interferon-gamma [GO:0034341]; negative regulation of inflammatory response [GO:0050728]; negative regulation of macrophage inflammatory protein 1 alpha production [GO:0071641]; negative regulation of cytokine production involved in inflammatory response [GO:1900016]; negative regulation of NLRP3 inflammasome complex assembly [GO:1900226]; pyroptosome complex assembly [GO:1904270]; positive regulation of cysteine-type endopeptidase activity [GO:2001056]; innate immune response [GO:0045087]; protein ubiquitination [GO:0016567]; regulation of gene expression [GO:0010468]	actin binding [GO:0003779]; protein binding [GO:0005515]; zinc ion binding [GO:0008270]; identical protein binding [GO:0042802]; ubiquitin protein ligase activity [GO:0061630]	ruffle [GO:0001726]; nucleus [GO:0005634]; nucleoplasm [GO:0005654]; cytoplasm [GO:0005737]; autophagosome [GO:0005776]; cytosol [GO:0005829]; microtubule [GO:0005874]; lamellipodium [GO:0030027]; cytoplasmic vesicle [GO:0031410]; microtubule associated complex [GO:0005875]
Nafisa_PRO4	Pyrin	MEFV	O15553	O15553	4.5363	-0.0359	XT NP A	2023ms1276	inflammatory response [GO:0006954]; positive regulation of autophagy [GO:0010508]; regulation of interleukin-1 beta production [GO:0032651]; negative regulation of interleukin-1 beta production [GO:0032691]; negative regulation of interleukin-12 production [GO:0032695]; response to interferon-gamma [GO:0034341]; negative regulation of inflammatory response [GO:0050728]; negative regulation of macrophage inflammatory protein 1 alpha production [GO:0071641]; negative regulation of cytokine production involved in inflammatory response [GO:1900016]; negative regulation of NLRP3 inflammasome complex assembly [GO:1900226]; pyroptosome complex assembly [GO:1904270]; positive regulation of cysteine-type endopeptidase activity [GO:2001056]; innate immune response [GO:0045087]; protein ubiquitination [GO:0016567]; regulation of gene expression [GO:0010468]	actin binding [GO:0003779]; protein binding [GO:0005515]; zinc ion binding [GO:0008270]; identical protein binding [GO:0042802]; ubiquitin protein ligase activity [GO:0061630]	ruffle [GO:0001726]; nucleus [GO:0005634]; nucleoplasm [GO:0005654]; cytoplasm [GO:0005737]; autophagosome [GO:0005776]; cytosol [GO:0005829]; microtubule [GO:0005874]; lamellipodium [GO:0030027]; cytoplasmic vesicle [GO:0031410]; microtubule associated complex [GO:0005875]
Nafisa_PRO3	Pyrin	MEFV	O15553	O15553	4.439	-0.1315	XT NP A	2023ms1276	inflammatory response [GO:0006954]; positive regulation of autophagy [GO:0010508]; regulation of interleukin-1 beta production [GO:0032651]; negative regulation of interleukin-1 beta production [GO:0032691]; negative regulation of interleukin-12 production [GO:0032695]; response to interferon-gamma [GO:0034341]; negative regulation of inflammatory response [GO:0050728]; negative regulation of macrophage inflammatory protein 1 alpha production [GO:0071641]; negative regulation of cytokine production involved in inflammatory response [GO:1900016]; negative regulation of NLRP3 inflammasome complex assembly [GO:1900226]; pyroptosome complex assembly [GO:1904270]; positive regulation of cysteine-type endopeptidase activity [GO:2001056]; innate immune response [GO:0045087]; protein ubiquitination [GO:0016567]; regulation of gene expression [GO:0010468]	actin binding [GO:0003779]; protein binding [GO:0005515]; zinc ion binding [GO:0008270]; identical protein binding [GO:0042802]; ubiquitin protein ligase activity [GO:0061630]	ruffle [GO:0001726]; nucleus [GO:0005634]; nucleoplasm [GO:0005654]; cytoplasm [GO:0005737]; autophagosome [GO:0005776]; cytosol [GO:0005829]; microtubule [GO:0005874]; lamellipodium [GO:0030027]; cytoplasmic vesicle [GO:0031410]; microtubule associated complex [GO:0005875]
Nafisa_PRO2	Pyrin	MEFV	O15553	O15553	4.4061	-0.1457	XT NP A	2023ms1276	inflammatory response [GO:0006954]; positive regulation of autophagy [GO:0010508]; regulation of interleukin-1 beta production [GO:0032651]; negative regulation of interleukin-1 beta production [GO:0032691]; negative regulation of interleukin-12 production [GO:0032695]; response to interferon-gamma [GO:0034341]; negative regulation of inflammatory response [GO:0050728]; negative regulation of macrophage inflammatory protein 1 alpha production [GO:0071641]; negative regulation of cytokine production involved in inflammatory response [GO:1900016]; negative regulation of NLRP3 inflammasome complex assembly [GO:1900226]; pyroptosome complex assembly [GO:1904270]; positive regulation of cysteine-type endopeptidase activity [GO:2001056]; innate immune response [GO:0045087]; protein ubiquitination [GO:0016567]; regulation of gene expression [GO:0010468]	actin binding [GO:0003779]; protein binding [GO:0005515]; zinc ion binding [GO:0008270]; identical protein binding [GO:0042802]; ubiquitin protein ligase activity [GO:0061630]	ruffle [GO:0001726]; nucleus [GO:0005634]; nucleoplasm [GO:0005654]; cytoplasm [GO:0005737]; autophagosome [GO:0005776]; cytosol [GO:0005829]; microtubule [GO:0005874]; lamellipodium [GO:0030027]; cytoplasmic vesicle [GO:0031410]; microtubule associated complex [GO:0005875]
Nafisa_PRO1	Pyrin	MEFV	O15553	O15553	4.2746	-0.2727	XT NP A	2023ms1276	inflammatory response [GO:0006954]; positive regulation of autophagy [GO:0010508]; regulation of interleukin-1 beta production [GO:0032651]; negative regulation of interleukin-1 beta production [GO:0032691]; negative regulation of interleukin-12 production [GO:0032695]; response to interferon-gamma [GO:0034341]; negative regulation of inflammatory response [GO:0050728]; negative regulation of macrophage inflammatory protein 1 alpha production [GO:0071641]; negative regulation of cytokine production involved in inflammatory response [GO:1900016]; negative regulation of NLRP3 inflammasome complex assembly [GO:1900226]; pyroptosome complex assembly [GO:1904270]; positive regulation of cysteine-type endopeptidase activity [GO:2001056]; innate immune response [GO:0045087]; protein ubiquitination [GO:0016567]; regulation of gene expression [GO:0010468]	actin binding [GO:0003779]; protein binding [GO:0005515]; zinc ion binding [GO:0008270]; identical protein binding [GO:0042802]; ubiquitin protein ligase activity [GO:0061630]	ruffle [GO:0001726]; nucleus [GO:0005634]; nucleoplasm [GO:0005654]; cytoplasm [GO:0005737]; autophagosome [GO:0005776]; cytosol [GO:0005829]; microtubule [GO:0005874]; lamellipodium [GO:0030027]; cytoplasmic vesicle [GO:0031410]; microtubule associated complex [GO:0005875]
Nafisa_SEN7	Progranulin	GRN	P28799	P28799	5.33	0.7172	XT NP A	2023ms1276	astrocyte activation involved in immune response [GO:0002265]; microglial cell activation involved in immune response [GO:0002282]; lysosome organization [GO:0007040]; lysosomal transport [GO:0007041]; lysosomal lumen acidification [GO:0007042]; signal transduction [GO:0007165]; positive regulation of endothelial cell migration [GO:0010595]; positive regulation of cell migration [GO:0030335]; negative regulation of neuron apoptotic process [GO:0043524]; positive regulation of neuron apoptotic process [GO:0043525]; positive regulation of angiogenesis [GO:0045766]; positive regulation of axon regeneration [GO:0048680]; positive regulation of epithelial cell proliferation [GO:0050679]; protein stabilization [GO:0050821]; negative regulation of respiratory burst involved in inflammatory response [GO:0060266]; positive regulation of inflammatory response to wounding [GO:0106016]; positive regulation of defense response to bacterium [GO:1900426]; negative regulation of neutrophil activation [GO:1902564]; positive regulation of protein folding [GO:1903334]; negative regulation of microglial cell activation [GO:1903979]; positive regulation of aspartic-type peptidase activity [GO:1905247]; positive regulation of lysosome organization [GO:1905673]; regulation of inflammatory response [GO:0050727]	RNA binding [GO:0003723]; cytokine activity [GO:0005125]; protein binding [GO:0005515]; growth factor activity [GO:0008083]; chaperone binding [GO:0051087]	extracellular region [GO:0005576]; extracellular space [GO:0005615]; lysosome [GO:0005764]; lysosomal membrane [GO:0005765]; endosome [GO:0005768]; late endosome [GO:0005770]; endoplasmic reticulum [GO:0005783]; Golgi apparatus [GO:0005794]; trans-Golgi network [GO:0005802]; plasma membrane [GO:0005886]; membrane [GO:0016020]; azurophil granule lumen [GO:0035578]; extracellular exosome [GO:0070062]
Nafisa_SEN6	Progranulin	GRN	P28799	P28799	5.3057	0.6786	XT NP A	2023ms1276	astrocyte activation involved in immune response [GO:0002265]; microglial cell activation involved in immune response [GO:0002282]; lysosome organization [GO:0007040]; lysosomal transport [GO:0007041]; lysosomal lumen acidification [GO:0007042]; signal transduction [GO:0007165]; positive regulation of endothelial cell migration [GO:0010595]; positive regulation of cell migration [GO:0030335]; negative regulation of neuron apoptotic process [GO:0043524]; positive regulation of neuron apoptotic process [GO:0043525]; positive regulation of angiogenesis [GO:0045766]; positive regulation of axon regeneration [GO:0048680]; positive regulation of epithelial cell proliferation [GO:0050679]; protein stabilization [GO:0050821]; negative regulation of respiratory burst involved in inflammatory response [GO:0060266]; positive regulation of inflammatory response to wounding [GO:0106016]; positive regulation of defense response to bacterium [GO:1900426]; negative regulation of neutrophil activation [GO:1902564]; positive regulation of protein folding [GO:1903334]; negative regulation of microglial cell activation [GO:1903979]; positive regulation of aspartic-type peptidase activity [GO:1905247]; positive regulation of lysosome organization [GO:1905673]; regulation of inflammatory response [GO:0050727]	RNA binding [GO:0003723]; cytokine activity [GO:0005125]; protein binding [GO:0005515]; growth factor activity [GO:0008083]; chaperone binding [GO:0051087]	extracellular region [GO:0005576]; extracellular space [GO:0005615]; lysosome [GO:0005764]; lysosomal membrane [GO:0005765]; endosome [GO:0005768]; late endosome [GO:0005770]; endoplasmic reticulum [GO:0005783]; Golgi apparatus [GO:0005794]; trans-Golgi network [GO:0005802]; plasma membrane [GO:0005886]; membrane [GO:0016020]; azurophil granule lumen [GO:0035578]; extracellular exosome [GO:0070062]
Nafisa_SEN5	Progranulin	GRN	P28799	P28799	5.3425	0.6894	XT NP A	2023ms1276	astrocyte activation involved in immune response [GO:0002265]; microglial cell activation involved in immune response [GO:0002282]; lysosome organization [GO:0007040]; lysosomal transport [GO:0007041]; lysosomal lumen acidification [GO:0007042]; signal transduction [GO:0007165]; positive regulation of endothelial cell migration [GO:0010595]; positive regulation of cell migration [GO:0030335]; negative regulation of neuron apoptotic process [GO:0043524]; positive regulation of neuron apoptotic process [GO:0043525]; positive regulation of angiogenesis [GO:0045766]; positive regulation of axon regeneration [GO:0048680]; positive regulation of epithelial cell proliferation [GO:0050679]; protein stabilization [GO:0050821]; negative regulation of respiratory burst involved in inflammatory response [GO:0060266]; positive regulation of inflammatory response to wounding [GO:0106016]; positive regulation of defense response to bacterium [GO:1900426]; negative regulation of neutrophil activation [GO:1902564]; positive regulation of protein folding [GO:1903334]; negative regulation of microglial cell activation [GO:1903979]; positive regulation of aspartic-type peptidase activity [GO:1905247]; positive regulation of lysosome organization [GO:1905673]; regulation of inflammatory response [GO:0050727]	RNA binding [GO:0003723]; cytokine activity [GO:0005125]; protein binding [GO:0005515]; growth factor activity [GO:0008083]; chaperone binding [GO:0051087]	extracellular region [GO:0005576]; extracellular space [GO:0005615]; lysosome [GO:0005764]; lysosomal membrane [GO:0005765]; endosome [GO:0005768]; late endosome [GO:0005770]; endoplasmic reticulum [GO:0005783]; Golgi apparatus [GO:0005794]; trans-Golgi network [GO:0005802]; plasma membrane [GO:0005886]; membrane [GO:0016020]; azurophil granule lumen [GO:0035578]; extracellular exosome [GO:0070062]
Nafisa_SEN4	Progranulin	GRN	P28799	P28799	5.384	0.7636	XT NP A	2023ms1276	astrocyte activation involved in immune response [GO:0002265]; microglial cell activation involved in immune response [GO:0002282]; lysosome organization [GO:0007040]; lysosomal transport [GO:0007041]; lysosomal lumen acidification [GO:0007042]; signal transduction [GO:0007165]; positive regulation of endothelial cell migration [GO:0010595]; positive regulation of cell migration [GO:0030335]; negative regulation of neuron apoptotic process [GO:0043524]; positive regulation of neuron apoptotic process [GO:0043525]; positive regulation of angiogenesis [GO:0045766]; positive regulation of axon regeneration [GO:0048680]; positive regulation of epithelial cell proliferation [GO:0050679]; protein stabilization [GO:0050821]; negative regulation of respiratory burst involved in inflammatory response [GO:0060266]; positive regulation of inflammatory response to wounding [GO:0106016]; positive regulation of defense response to bacterium [GO:1900426]; negative regulation of neutrophil activation [GO:1902564]; positive regulation of protein folding [GO:1903334]; negative regulation of microglial cell activation [GO:1903979]; positive regulation of aspartic-type peptidase activity [GO:1905247]; positive regulation of lysosome organization [GO:1905673]; regulation of inflammatory response [GO:0050727]	RNA binding [GO:0003723]; cytokine activity [GO:0005125]; protein binding [GO:0005515]; growth factor activity [GO:0008083]; chaperone binding [GO:0051087]	extracellular region [GO:0005576]; extracellular space [GO:0005615]; lysosome [GO:0005764]; lysosomal membrane [GO:0005765]; endosome [GO:0005768]; late endosome [GO:0005770]; endoplasmic reticulum [GO:0005783]; Golgi apparatus [GO:0005794]; trans-Golgi network [GO:0005802]; plasma membrane [GO:0005886]; membrane [GO:0016020]; azurophil granule lumen [GO:0035578]; extracellular exosome [GO:0070062]
Nafisa_SEN3	Progranulin	GRN	P28799	P28799	5.3876	0.768	XT NP A	2023ms1276	astrocyte activation involved in immune response [GO:0002265]; microglial cell activation involved in immune response [GO:0002282]; lysosome organization [GO:0007040]; lysosomal transport [GO:0007041]; lysosomal lumen acidification [GO:0007042]; signal transduction [GO:0007165]; positive regulation of endothelial cell migration [GO:0010595]; positive regulation of cell migration [GO:0030335]; negative regulation of neuron apoptotic process [GO:0043524]; positive regulation of neuron apoptotic process [GO:0043525]; positive regulation of angiogenesis [GO:0045766]; positive regulation of axon regeneration [GO:0048680]; positive regulation of epithelial cell proliferation [GO:0050679]; protein stabilization [GO:0050821]; negative regulation of respiratory burst involved in inflammatory response [GO:0060266]; positive regulation of inflammatory response to wounding [GO:0106016]; positive regulation of defense response to bacterium [GO:1900426]; negative regulation of neutrophil activation [GO:1902564]; positive regulation of protein folding [GO:1903334]; negative regulation of microglial cell activation [GO:1903979]; positive regulation of aspartic-type peptidase activity [GO:1905247]; positive regulation of lysosome organization [GO:1905673]; regulation of inflammatory response [GO:0050727]	RNA binding [GO:0003723]; cytokine activity [GO:0005125]; protein binding [GO:0005515]; growth factor activity [GO:0008083]; chaperone binding [GO:0051087]	extracellular region [GO:0005576]; extracellular space [GO:0005615]; lysosome [GO:0005764]; lysosomal membrane [GO:0005765]; endosome [GO:0005768]; late endosome [GO:0005770]; endoplasmic reticulum [GO:0005783]; Golgi apparatus [GO:0005794]; trans-Golgi network [GO:0005802]; plasma membrane [GO:0005886]; membrane [GO:0016020]; azurophil granule lumen [GO:0035578]; extracellular exosome [GO:0070062]
Nafisa_SEN2	Progranulin	GRN	P28799	P28799	5.3433	0.7104	XT NP A	2023ms1276	astrocyte activation involved in immune response [GO:0002265]; microglial cell activation involved in immune response [GO:0002282]; lysosome organization [GO:0007040]; lysosomal transport [GO:0007041]; lysosomal lumen acidification [GO:0007042]; signal transduction [GO:0007165]; positive regulation of endothelial cell migration [GO:0010595]; positive regulation of cell migration [GO:0030335]; negative regulation of neuron apoptotic process [GO:0043524]; positive regulation of neuron apoptotic process [GO:0043525]; positive regulation of angiogenesis [GO:0045766]; positive regulation of axon regeneration [GO:0048680]; positive regulation of epithelial cell proliferation [GO:0050679]; protein stabilization [GO:0050821]; negative regulation of respiratory burst involved in inflammatory response [GO:0060266]; positive regulation of inflammatory response to wounding [GO:0106016]; positive regulation of defense response to bacterium [GO:1900426]; negative regulation of neutrophil activation [GO:1902564]; positive regulation of protein folding [GO:1903334]; negative regulation of microglial cell activation [GO:1903979]; positive regulation of aspartic-type peptidase activity [GO:1905247]; positive regulation of lysosome organization [GO:1905673]; regulation of inflammatory response [GO:0050727]	RNA binding [GO:0003723]; cytokine activity [GO:0005125]; protein binding [GO:0005515]; growth factor activity [GO:0008083]; chaperone binding [GO:0051087]	extracellular region [GO:0005576]; extracellular space [GO:0005615]; lysosome [GO:0005764]; lysosomal membrane [GO:0005765]; endosome [GO:0005768]; late endosome [GO:0005770]; endoplasmic reticulum [GO:0005783]; Golgi apparatus [GO:0005794]; trans-Golgi network [GO:0005802]; plasma membrane [GO:0005886]; membrane [GO:0016020]; azurophil granule lumen [GO:0035578]; extracellular exosome [GO:0070062]
Nafisa_SEN1	Progranulin	GRN	P28799	P28799	5.3071	0.6893	XT NP A	2023ms1276	astrocyte activation involved in immune response [GO:0002265]; microglial cell activation involved in immune response [GO:0002282]; lysosome organization [GO:0007040]; lysosomal transport [GO:0007041]; lysosomal lumen acidification [GO:0007042]; signal transduction [GO:0007165]; positive regulation of endothelial cell migration [GO:0010595]; positive regulation of cell migration [GO:0030335]; negative regulation of neuron apoptotic process [GO:0043524]; positive regulation of neuron apoptotic process [GO:0043525]; positive regulation of angiogenesis [GO:0045766]; positive regulation of axon regeneration [GO:0048680]; positive regulation of epithelial cell proliferation [GO:0050679]; protein stabilization [GO:0050821]; negative regulation of respiratory burst involved in inflammatory response [GO:0060266]; positive regulation of inflammatory response to wounding [GO:0106016]; positive regulation of defense response to bacterium [GO:1900426]; negative regulation of neutrophil activation [GO:1902564]; positive regulation of protein folding [GO:1903334]; negative regulation of microglial cell activation [GO:1903979]; positive regulation of aspartic-type peptidase activity [GO:1905247]; positive regulation of lysosome organization [GO:1905673]; regulation of inflammatory response [GO:0050727]	RNA binding [GO:0003723]; cytokine activity [GO:0005125]; protein binding [GO:0005515]; growth factor activity [GO:0008083]; chaperone binding [GO:0051087]	extracellular region [GO:0005576]; extracellular space [GO:0005615]; lysosome [GO:0005764]; lysosomal membrane [GO:0005765]; endosome [GO:0005768]; late endosome [GO:0005770]; endoplasmic reticulum [GO:0005783]; Golgi apparatus [GO:0005794]; trans-Golgi network [GO:0005802]; plasma membrane [GO:0005886]; membrane [GO:0016020]; azurophil granule lumen [GO:0035578]; extracellular exosome [GO:0070062]
Nafisa_PRO7	Progranulin	GRN	P28799	P28799	5.489	0.9341	XT NP A	2023ms1276	astrocyte activation involved in immune response [GO:0002265]; microglial cell activation involved in immune response [GO:0002282]; lysosome organization [GO:0007040]; lysosomal transport [GO:0007041]; lysosomal lumen acidification [GO:0007042]; signal transduction [GO:0007165]; positive regulation of endothelial cell migration [GO:0010595]; positive regulation of cell migration [GO:0030335]; negative regulation of neuron apoptotic process [GO:0043524]; positive regulation of neuron apoptotic process [GO:0043525]; positive regulation of angiogenesis [GO:0045766]; positive regulation of axon regeneration [GO:0048680]; positive regulation of epithelial cell proliferation [GO:0050679]; protein stabilization [GO:0050821]; negative regulation of respiratory burst involved in inflammatory response [GO:0060266]; positive regulation of inflammatory response to wounding [GO:0106016]; positive regulation of defense response to bacterium [GO:1900426]; negative regulation of neutrophil activation [GO:1902564]; positive regulation of protein folding [GO:1903334]; negative regulation of microglial cell activation [GO:1903979]; positive regulation of aspartic-type peptidase activity [GO:1905247]; positive regulation of lysosome organization [GO:1905673]; regulation of inflammatory response [GO:0050727]	RNA binding [GO:0003723]; cytokine activity [GO:0005125]; protein binding [GO:0005515]; growth factor activity [GO:0008083]; chaperone binding [GO:0051087]	extracellular region [GO:0005576]; extracellular space [GO:0005615]; lysosome [GO:0005764]; lysosomal membrane [GO:0005765]; endosome [GO:0005768]; late endosome [GO:0005770]; endoplasmic reticulum [GO:0005783]; Golgi apparatus [GO:0005794]; trans-Golgi network [GO:0005802]; plasma membrane [GO:0005886]; membrane [GO:0016020]; azurophil granule lumen [GO:0035578]; extracellular exosome [GO:0070062]
Nafisa_PRO6	Progranulin	GRN	P28799	P28799	5.4437	0.8987	XT NP A	2023ms1276	astrocyte activation involved in immune response [GO:0002265]; microglial cell activation involved in immune response [GO:0002282]; lysosome organization [GO:0007040]; lysosomal transport [GO:0007041]; lysosomal lumen acidification [GO:0007042]; signal transduction [GO:0007165]; positive regulation of endothelial cell migration [GO:0010595]; positive regulation of cell migration [GO:0030335]; negative regulation of neuron apoptotic process [GO:0043524]; positive regulation of neuron apoptotic process [GO:0043525]; positive regulation of angiogenesis [GO:0045766]; positive regulation of axon regeneration [GO:0048680]; positive regulation of epithelial cell proliferation [GO:0050679]; protein stabilization [GO:0050821]; negative regulation of respiratory burst involved in inflammatory response [GO:0060266]; positive regulation of inflammatory response to wounding [GO:0106016]; positive regulation of defense response to bacterium [GO:1900426]; negative regulation of neutrophil activation [GO:1902564]; positive regulation of protein folding [GO:1903334]; negative regulation of microglial cell activation [GO:1903979]; positive regulation of aspartic-type peptidase activity [GO:1905247]; positive regulation of lysosome organization [GO:1905673]; regulation of inflammatory response [GO:0050727]	RNA binding [GO:0003723]; cytokine activity [GO:0005125]; protein binding [GO:0005515]; growth factor activity [GO:0008083]; chaperone binding [GO:0051087]	extracellular region [GO:0005576]; extracellular space [GO:0005615]; lysosome [GO:0005764]; lysosomal membrane [GO:0005765]; endosome [GO:0005768]; late endosome [GO:0005770]; endoplasmic reticulum [GO:0005783]; Golgi apparatus [GO:0005794]; trans-Golgi network [GO:0005802]; plasma membrane [GO:0005886]; membrane [GO:0016020]; azurophil granule lumen [GO:0035578]; extracellular exosome [GO:0070062]
Nafisa_PRO5	Progranulin	GRN	P28799	P28799	5.4762	0.939	XT NP A	2023ms1276	astrocyte activation involved in immune response [GO:0002265]; microglial cell activation involved in immune response [GO:0002282]; lysosome organization [GO:0007040]; lysosomal transport [GO:0007041]; lysosomal lumen acidification [GO:0007042]; signal transduction [GO:0007165]; positive regulation of endothelial cell migration [GO:0010595]; positive regulation of cell migration [GO:0030335]; negative regulation of neuron apoptotic process [GO:0043524]; positive regulation of neuron apoptotic process [GO:0043525]; positive regulation of angiogenesis [GO:0045766]; positive regulation of axon regeneration [GO:0048680]; positive regulation of epithelial cell proliferation [GO:0050679]; protein stabilization [GO:0050821]; negative regulation of respiratory burst involved in inflammatory response [GO:0060266]; positive regulation of inflammatory response to wounding [GO:0106016]; positive regulation of defense response to bacterium [GO:1900426]; negative regulation of neutrophil activation [GO:1902564]; positive regulation of protein folding [GO:1903334]; negative regulation of microglial cell activation [GO:1903979]; positive regulation of aspartic-type peptidase activity [GO:1905247]; positive regulation of lysosome organization [GO:1905673]; regulation of inflammatory response [GO:0050727]	RNA binding [GO:0003723]; cytokine activity [GO:0005125]; protein binding [GO:0005515]; growth factor activity [GO:0008083]; chaperone binding [GO:0051087]	extracellular region [GO:0005576]; extracellular space [GO:0005615]; lysosome [GO:0005764]; lysosomal membrane [GO:0005765]; endosome [GO:0005768]; late endosome [GO:0005770]; endoplasmic reticulum [GO:0005783]; Golgi apparatus [GO:0005794]; trans-Golgi network [GO:0005802]; plasma membrane [GO:0005886]; membrane [GO:0016020]; azurophil granule lumen [GO:0035578]; extracellular exosome [GO:0070062]
Nafisa_PRO4	Progranulin	GRN	P28799	P28799	5.5208	0.9485	XT NP A	2023ms1276	astrocyte activation involved in immune response [GO:0002265]; microglial cell activation involved in immune response [GO:0002282]; lysosome organization [GO:0007040]; lysosomal transport [GO:0007041]; lysosomal lumen acidification [GO:0007042]; signal transduction [GO:0007165]; positive regulation of endothelial cell migration [GO:0010595]; positive regulation of cell migration [GO:0030335]; negative regulation of neuron apoptotic process [GO:0043524]; positive regulation of neuron apoptotic process [GO:0043525]; positive regulation of angiogenesis [GO:0045766]; positive regulation of axon regeneration [GO:0048680]; positive regulation of epithelial cell proliferation [GO:0050679]; protein stabilization [GO:0050821]; negative regulation of respiratory burst involved in inflammatory response [GO:0060266]; positive regulation of inflammatory response to wounding [GO:0106016]; positive regulation of defense response to bacterium [GO:1900426]; negative regulation of neutrophil activation [GO:1902564]; positive regulation of protein folding [GO:1903334]; negative regulation of microglial cell activation [GO:1903979]; positive regulation of aspartic-type peptidase activity [GO:1905247]; positive regulation of lysosome organization [GO:1905673]; regulation of inflammatory response [GO:0050727]	RNA binding [GO:0003723]; cytokine activity [GO:0005125]; protein binding [GO:0005515]; growth factor activity [GO:0008083]; chaperone binding [GO:0051087]	extracellular region [GO:0005576]; extracellular space [GO:0005615]; lysosome [GO:0005764]; lysosomal membrane [GO:0005765]; endosome [GO:0005768]; late endosome [GO:0005770]; endoplasmic reticulum [GO:0005783]; Golgi apparatus [GO:0005794]; trans-Golgi network [GO:0005802]; plasma membrane [GO:0005886]; membrane [GO:0016020]; azurophil granule lumen [GO:0035578]; extracellular exosome [GO:0070062]
Nafisa_PRO3	Progranulin	GRN	P28799	P28799	5.5352	0.9646	XT NP A	2023ms1276	astrocyte activation involved in immune response [GO:0002265]; microglial cell activation involved in immune response [GO:0002282]; lysosome organization [GO:0007040]; lysosomal transport [GO:0007041]; lysosomal lumen acidification [GO:0007042]; signal transduction [GO:0007165]; positive regulation of endothelial cell migration [GO:0010595]; positive regulation of cell migration [GO:0030335]; negative regulation of neuron apoptotic process [GO:0043524]; positive regulation of neuron apoptotic process [GO:0043525]; positive regulation of angiogenesis [GO:0045766]; positive regulation of axon regeneration [GO:0048680]; positive regulation of epithelial cell proliferation [GO:0050679]; protein stabilization [GO:0050821]; negative regulation of respiratory burst involved in inflammatory response [GO:0060266]; positive regulation of inflammatory response to wounding [GO:0106016]; positive regulation of defense response to bacterium [GO:1900426]; negative regulation of neutrophil activation [GO:1902564]; positive regulation of protein folding [GO:1903334]; negative regulation of microglial cell activation [GO:1903979]; positive regulation of aspartic-type peptidase activity [GO:1905247]; positive regulation of lysosome organization [GO:1905673]; regulation of inflammatory response [GO:0050727]	RNA binding [GO:0003723]; cytokine activity [GO:0005125]; protein binding [GO:0005515]; growth factor activity [GO:0008083]; chaperone binding [GO:0051087]	extracellular region [GO:0005576]; extracellular space [GO:0005615]; lysosome [GO:0005764]; lysosomal membrane [GO:0005765]; endosome [GO:0005768]; late endosome [GO:0005770]; endoplasmic reticulum [GO:0005783]; Golgi apparatus [GO:0005794]; trans-Golgi network [GO:0005802]; plasma membrane [GO:0005886]; membrane [GO:0016020]; azurophil granule lumen [GO:0035578]; extracellular exosome [GO:0070062]
Nafisa_PRO2	Progranulin	GRN	P28799	P28799	5.5266	0.9749	XT NP A	2023ms1276	astrocyte activation involved in immune response [GO:0002265]; microglial cell activation involved in immune response [GO:0002282]; lysosome organization [GO:0007040]; lysosomal transport [GO:0007041]; lysosomal lumen acidification [GO:0007042]; signal transduction [GO:0007165]; positive regulation of endothelial cell migration [GO:0010595]; positive regulation of cell migration [GO:0030335]; negative regulation of neuron apoptotic process [GO:0043524]; positive regulation of neuron apoptotic process [GO:0043525]; positive regulation of angiogenesis [GO:0045766]; positive regulation of axon regeneration [GO:0048680]; positive regulation of epithelial cell proliferation [GO:0050679]; protein stabilization [GO:0050821]; negative regulation of respiratory burst involved in inflammatory response [GO:0060266]; positive regulation of inflammatory response to wounding [GO:0106016]; positive regulation of defense response to bacterium [GO:1900426]; negative regulation of neutrophil activation [GO:1902564]; positive regulation of protein folding [GO:1903334]; negative regulation of microglial cell activation [GO:1903979]; positive regulation of aspartic-type peptidase activity [GO:1905247]; positive regulation of lysosome organization [GO:1905673]; regulation of inflammatory response [GO:0050727]	RNA binding [GO:0003723]; cytokine activity [GO:0005125]; protein binding [GO:0005515]; growth factor activity [GO:0008083]; chaperone binding [GO:0051087]	extracellular region [GO:0005576]; extracellular space [GO:0005615]; lysosome [GO:0005764]; lysosomal membrane [GO:0005765]; endosome [GO:0005768]; late endosome [GO:0005770]; endoplasmic reticulum [GO:0005783]; Golgi apparatus [GO:0005794]; trans-Golgi network [GO:0005802]; plasma membrane [GO:0005886]; membrane [GO:0016020]; azurophil granule lumen [GO:0035578]; extracellular exosome [GO:0070062]
Nafisa_PRO1	Progranulin	GRN	P28799	P28799	5.4912	0.9439	XT NP A	2023ms1276	astrocyte activation involved in immune response [GO:0002265]; microglial cell activation involved in immune response [GO:0002282]; lysosome organization [GO:0007040]; lysosomal transport [GO:0007041]; lysosomal lumen acidification [GO:0007042]; signal transduction [GO:0007165]; positive regulation of endothelial cell migration [GO:0010595]; positive regulation of cell migration [GO:0030335]; negative regulation of neuron apoptotic process [GO:0043524]; positive regulation of neuron apoptotic process [GO:0043525]; positive regulation of angiogenesis [GO:0045766]; positive regulation of axon regeneration [GO:0048680]; positive regulation of epithelial cell proliferation [GO:0050679]; protein stabilization [GO:0050821]; negative regulation of respiratory burst involved in inflammatory response [GO:0060266]; positive regulation of inflammatory response to wounding [GO:0106016]; positive regulation of defense response to bacterium [GO:1900426]; negative regulation of neutrophil activation [GO:1902564]; positive regulation of protein folding [GO:1903334]; negative regulation of microglial cell activation [GO:1903979]; positive regulation of aspartic-type peptidase activity [GO:1905247]; positive regulation of lysosome organization [GO:1905673]; regulation of inflammatory response [GO:0050727]	RNA binding [GO:0003723]; cytokine activity [GO:0005125]; protein binding [GO:0005515]; growth factor activity [GO:0008083]; chaperone binding [GO:0051087]	extracellular region [GO:0005576]; extracellular space [GO:0005615]; lysosome [GO:0005764]; lysosomal membrane [GO:0005765]; endosome [GO:0005768]; late endosome [GO:0005770]; endoplasmic reticulum [GO:0005783]; Golgi apparatus [GO:0005794]; trans-Golgi network [GO:0005802]; plasma membrane [GO:0005886]; membrane [GO:0016020]; azurophil granule lumen [GO:0035578]; extracellular exosome [GO:0070062]
Nafisa_SEN7	Serine/threonine-protein kinase D2;Isoform of Q9BZL6, Isoform 3 of Serine/threonine-protein kinase D2	PRKD2;PRKD2	NA	Q9BZL6;Q9BZL6-3	4.537	-0.0758	XT NP A	2023ms1276	angiogenesis [GO:0001525]; positive regulation of endothelial cell proliferation [GO:0001938]; adaptive immune response [GO:0002250]; protein phosphorylation [GO:0006468]; cell adhesion [GO:0007155]; cell death [GO:0008219]; positive regulation of endothelial cell migration [GO:0010595]; peptidyl-serine phosphorylation [GO:0018105]; peptidyl-threonine phosphorylation [GO:0018107]; sphingolipid biosynthetic process [GO:0030148]; positive regulation of vascular endothelial growth factor receptor signaling pathway [GO:0030949]; positive regulation of interleukin-2 production [GO:0032743]; positive regulation of interleukin-8 production [GO:0032757]; positive regulation of CREB transcription factor activity [GO:0032793]; positive regulation of peptidyl-serine phosphorylation [GO:0033138]; intracellular signal transduction [GO:0035556]; cellular response to vascular endothelial growth factor stimulus [GO:0035924]; positive regulation of endothelial cell chemotaxis by VEGF-activated vascular endothelial growth factor receptor signaling pathway [GO:0038033]; positive regulation of blood vessel endothelial cell migration [GO:0043536]; positive regulation of fibroblast growth factor receptor signaling pathway [GO:0045743]; positive regulation of angiogenesis [GO:0045766]; positive regulation of cell adhesion [GO:0045785]; positive regulation of transcription by RNA polymerase II [GO:0045944]; protein autophosphorylation [GO:0046777]; vascular endothelial growth factor receptor signaling pathway [GO:0048010]; T cell receptor signaling pathway [GO:0050852]; positive regulation of T cell receptor signaling pathway [GO:0050862]; positive regulation of DNA-binding transcription factor activity [GO:0051091]; positive regulation of NF-kappaB transcription factor activity [GO:0051092]; endothelial tube morphogenesis [GO:0061154]; positive regulation of ERK1 and ERK2 cascade [GO:0070374]; protein kinase D signaling [GO:0089700]; positive regulation of histone deacetylase activity [GO:1901727]; positive regulation of intracellular signal transduction [GO:1902533]; positive regulation of DNA biosynthetic process [GO:2000573]; positive regulation of endothelial cell chemotaxis [GO:2001028];	protein kinase activity [GO:0004672]; protein serine/threonine kinase activity [GO:0004674]; protein kinase C activity [GO:0004697]; calcium-dependent protein kinase C activity [GO:0004698]; protein kinase C binding [GO:0005080]; protein binding [GO:0005515]; ATP binding [GO:0005524]; metal ion binding [GO:0046872]; protein serine kinase activity [GO:0106310]; protein threonine kinase activity [GO:0106311];	nucleus [GO:0005634]; nucleoplasm [GO:0005654]; cytoplasm [GO:0005737]; Golgi apparatus [GO:0005794]; cytosol [GO:0005829]; plasma membrane [GO:0005886];
Nafisa_SEN6	Serine/threonine-protein kinase D2;Isoform of Q9BZL6, Isoform 3 of Serine/threonine-protein kinase D2	PRKD2;PRKD2	NA	Q9BZL6;Q9BZL6-3	4.5354	-0.0917	XT NP A	2023ms1276	angiogenesis [GO:0001525]; positive regulation of endothelial cell proliferation [GO:0001938]; adaptive immune response [GO:0002250]; protein phosphorylation [GO:0006468]; cell adhesion [GO:0007155]; cell death [GO:0008219]; positive regulation of endothelial cell migration [GO:0010595]; peptidyl-serine phosphorylation [GO:0018105]; peptidyl-threonine phosphorylation [GO:0018107]; sphingolipid biosynthetic process [GO:0030148]; positive regulation of vascular endothelial growth factor receptor signaling pathway [GO:0030949]; positive regulation of interleukin-2 production [GO:0032743]; positive regulation of interleukin-8 production [GO:0032757]; positive regulation of CREB transcription factor activity [GO:0032793]; positive regulation of peptidyl-serine phosphorylation [GO:0033138]; intracellular signal transduction [GO:0035556]; cellular response to vascular endothelial growth factor stimulus [GO:0035924]; positive regulation of endothelial cell chemotaxis by VEGF-activated vascular endothelial growth factor receptor signaling pathway [GO:0038033]; positive regulation of blood vessel endothelial cell migration [GO:0043536]; positive regulation of fibroblast growth factor receptor signaling pathway [GO:0045743]; positive regulation of angiogenesis [GO:0045766]; positive regulation of cell adhesion [GO:0045785]; positive regulation of transcription by RNA polymerase II [GO:0045944]; protein autophosphorylation [GO:0046777]; vascular endothelial growth factor receptor signaling pathway [GO:0048010]; T cell receptor signaling pathway [GO:0050852]; positive regulation of T cell receptor signaling pathway [GO:0050862]; positive regulation of DNA-binding transcription factor activity [GO:0051091]; positive regulation of NF-kappaB transcription factor activity [GO:0051092]; endothelial tube morphogenesis [GO:0061154]; positive regulation of ERK1 and ERK2 cascade [GO:0070374]; protein kinase D signaling [GO:0089700]; positive regulation of histone deacetylase activity [GO:1901727]; positive regulation of intracellular signal transduction [GO:1902533]; positive regulation of DNA biosynthetic process [GO:2000573]; positive regulation of endothelial cell chemotaxis [GO:2001028];	protein kinase activity [GO:0004672]; protein serine/threonine kinase activity [GO:0004674]; protein kinase C activity [GO:0004697]; calcium-dependent protein kinase C activity [GO:0004698]; protein kinase C binding [GO:0005080]; protein binding [GO:0005515]; ATP binding [GO:0005524]; metal ion binding [GO:0046872]; protein serine kinase activity [GO:0106310]; protein threonine kinase activity [GO:0106311];	nucleus [GO:0005634]; nucleoplasm [GO:0005654]; cytoplasm [GO:0005737]; Golgi apparatus [GO:0005794]; cytosol [GO:0005829]; plasma membrane [GO:0005886];
Nafisa_SEN5	Serine/threonine-protein kinase D2;Isoform of Q9BZL6, Isoform 3 of Serine/threonine-protein kinase D2	PRKD2;PRKD2	NA	Q9BZL6;Q9BZL6-3	4.6606	0.0075	XT NP A	2023ms1276	angiogenesis [GO:0001525]; positive regulation of endothelial cell proliferation [GO:0001938]; adaptive immune response [GO:0002250]; protein phosphorylation [GO:0006468]; cell adhesion [GO:0007155]; cell death [GO:0008219]; positive regulation of endothelial cell migration [GO:0010595]; peptidyl-serine phosphorylation [GO:0018105]; peptidyl-threonine phosphorylation [GO:0018107]; sphingolipid biosynthetic process [GO:0030148]; positive regulation of vascular endothelial growth factor receptor signaling pathway [GO:0030949]; positive regulation of interleukin-2 production [GO:0032743]; positive regulation of interleukin-8 production [GO:0032757]; positive regulation of CREB transcription factor activity [GO:0032793]; positive regulation of peptidyl-serine phosphorylation [GO:0033138]; intracellular signal transduction [GO:0035556]; cellular response to vascular endothelial growth factor stimulus [GO:0035924]; positive regulation of endothelial cell chemotaxis by VEGF-activated vascular endothelial growth factor receptor signaling pathway [GO:0038033]; positive regulation of blood vessel endothelial cell migration [GO:0043536]; positive regulation of fibroblast growth factor receptor signaling pathway [GO:0045743]; positive regulation of angiogenesis [GO:0045766]; positive regulation of cell adhesion [GO:0045785]; positive regulation of transcription by RNA polymerase II [GO:0045944]; protein autophosphorylation [GO:0046777]; vascular endothelial growth factor receptor signaling pathway [GO:0048010]; T cell receptor signaling pathway [GO:0050852]; positive regulation of T cell receptor signaling pathway [GO:0050862]; positive regulation of DNA-binding transcription factor activity [GO:0051091]; positive regulation of NF-kappaB transcription factor activity [GO:0051092]; endothelial tube morphogenesis [GO:0061154]; positive regulation of ERK1 and ERK2 cascade [GO:0070374]; protein kinase D signaling [GO:0089700]; positive regulation of histone deacetylase activity [GO:1901727]; positive regulation of intracellular signal transduction [GO:1902533]; positive regulation of DNA biosynthetic process [GO:2000573]; positive regulation of endothelial cell chemotaxis [GO:2001028];	protein kinase activity [GO:0004672]; protein serine/threonine kinase activity [GO:0004674]; protein kinase C activity [GO:0004697]; calcium-dependent protein kinase C activity [GO:0004698]; protein kinase C binding [GO:0005080]; protein binding [GO:0005515]; ATP binding [GO:0005524]; metal ion binding [GO:0046872]; protein serine kinase activity [GO:0106310]; protein threonine kinase activity [GO:0106311];	nucleus [GO:0005634]; nucleoplasm [GO:0005654]; cytoplasm [GO:0005737]; Golgi apparatus [GO:0005794]; cytosol [GO:0005829]; plasma membrane [GO:0005886];
Nafisa_SEN4	Serine/threonine-protein kinase D2;Isoform of Q9BZL6, Isoform 3 of Serine/threonine-protein kinase D2	PRKD2;PRKD2	NA	Q9BZL6;Q9BZL6-3	4.553	-0.0674	XT NP A	2023ms1276	angiogenesis [GO:0001525]; positive regulation of endothelial cell proliferation [GO:0001938]; adaptive immune response [GO:0002250]; protein phosphorylation [GO:0006468]; cell adhesion [GO:0007155]; cell death [GO:0008219]; positive regulation of endothelial cell migration [GO:0010595]; peptidyl-serine phosphorylation [GO:0018105]; peptidyl-threonine phosphorylation [GO:0018107]; sphingolipid biosynthetic process [GO:0030148]; positive regulation of vascular endothelial growth factor receptor signaling pathway [GO:0030949]; positive regulation of interleukin-2 production [GO:0032743]; positive regulation of interleukin-8 production [GO:0032757]; positive regulation of CREB transcription factor activity [GO:0032793]; positive regulation of peptidyl-serine phosphorylation [GO:0033138]; intracellular signal transduction [GO:0035556]; cellular response to vascular endothelial growth factor stimulus [GO:0035924]; positive regulation of endothelial cell chemotaxis by VEGF-activated vascular endothelial growth factor receptor signaling pathway [GO:0038033]; positive regulation of blood vessel endothelial cell migration [GO:0043536]; positive regulation of fibroblast growth factor receptor signaling pathway [GO:0045743]; positive regulation of angiogenesis [GO:0045766]; positive regulation of cell adhesion [GO:0045785]; positive regulation of transcription by RNA polymerase II [GO:0045944]; protein autophosphorylation [GO:0046777]; vascular endothelial growth factor receptor signaling pathway [GO:0048010]; T cell receptor signaling pathway [GO:0050852]; positive regulation of T cell receptor signaling pathway [GO:0050862]; positive regulation of DNA-binding transcription factor activity [GO:0051091]; positive regulation of NF-kappaB transcription factor activity [GO:0051092]; endothelial tube morphogenesis [GO:0061154]; positive regulation of ERK1 and ERK2 cascade [GO:0070374]; protein kinase D signaling [GO:0089700]; positive regulation of histone deacetylase activity [GO:1901727]; positive regulation of intracellular signal transduction [GO:1902533]; positive regulation of DNA biosynthetic process [GO:2000573]; positive regulation of endothelial cell chemotaxis [GO:2001028];	protein kinase activity [GO:0004672]; protein serine/threonine kinase activity [GO:0004674]; protein kinase C activity [GO:0004697]; calcium-dependent protein kinase C activity [GO:0004698]; protein kinase C binding [GO:0005080]; protein binding [GO:0005515]; ATP binding [GO:0005524]; metal ion binding [GO:0046872]; protein serine kinase activity [GO:0106310]; protein threonine kinase activity [GO:0106311];	nucleus [GO:0005634]; nucleoplasm [GO:0005654]; cytoplasm [GO:0005737]; Golgi apparatus [GO:0005794]; cytosol [GO:0005829]; plasma membrane [GO:0005886];
Nafisa_SEN3	Serine/threonine-protein kinase D2;Isoform of Q9BZL6, Isoform 3 of Serine/threonine-protein kinase D2	PRKD2;PRKD2	NA	Q9BZL6;Q9BZL6-3	4.5121	-0.1075	XT NP A	2023ms1276	angiogenesis [GO:0001525]; positive regulation of endothelial cell proliferation [GO:0001938]; adaptive immune response [GO:0002250]; protein phosphorylation [GO:0006468]; cell adhesion [GO:0007155]; cell death [GO:0008219]; positive regulation of endothelial cell migration [GO:0010595]; peptidyl-serine phosphorylation [GO:0018105]; peptidyl-threonine phosphorylation [GO:0018107]; sphingolipid biosynthetic process [GO:0030148]; positive regulation of vascular endothelial growth factor receptor signaling pathway [GO:0030949]; positive regulation of interleukin-2 production [GO:0032743]; positive regulation of interleukin-8 production [GO:0032757]; positive regulation of CREB transcription factor activity [GO:0032793]; positive regulation of peptidyl-serine phosphorylation [GO:0033138]; intracellular signal transduction [GO:0035556]; cellular response to vascular endothelial growth factor stimulus [GO:0035924]; positive regulation of endothelial cell chemotaxis by VEGF-activated vascular endothelial growth factor receptor signaling pathway [GO:0038033]; positive regulation of blood vessel endothelial cell migration [GO:0043536]; positive regulation of fibroblast growth factor receptor signaling pathway [GO:0045743]; positive regulation of angiogenesis [GO:0045766]; positive regulation of cell adhesion [GO:0045785]; positive regulation of transcription by RNA polymerase II [GO:0045944]; protein autophosphorylation [GO:0046777]; vascular endothelial growth factor receptor signaling pathway [GO:0048010]; T cell receptor signaling pathway [GO:0050852]; positive regulation of T cell receptor signaling pathway [GO:0050862]; positive regulation of DNA-binding transcription factor activity [GO:0051091]; positive regulation of NF-kappaB transcription factor activity [GO:0051092]; endothelial tube morphogenesis [GO:0061154]; positive regulation of ERK1 and ERK2 cascade [GO:0070374]; protein kinase D signaling [GO:0089700]; positive regulation of histone deacetylase activity [GO:1901727]; positive regulation of intracellular signal transduction [GO:1902533]; positive regulation of DNA biosynthetic process [GO:2000573]; positive regulation of endothelial cell chemotaxis [GO:2001028];	protein kinase activity [GO:0004672]; protein serine/threonine kinase activity [GO:0004674]; protein kinase C activity [GO:0004697]; calcium-dependent protein kinase C activity [GO:0004698]; protein kinase C binding [GO:0005080]; protein binding [GO:0005515]; ATP binding [GO:0005524]; metal ion binding [GO:0046872]; protein serine kinase activity [GO:0106310]; protein threonine kinase activity [GO:0106311];	nucleus [GO:0005634]; nucleoplasm [GO:0005654]; cytoplasm [GO:0005737]; Golgi apparatus [GO:0005794]; cytosol [GO:0005829]; plasma membrane [GO:0005886];
Nafisa_SEN2	Serine/threonine-protein kinase D2;Isoform of Q9BZL6, Isoform 3 of Serine/threonine-protein kinase D2	PRKD2;PRKD2	NA	Q9BZL6;Q9BZL6-3	4.5888	-0.0441	XT NP A	2023ms1276	angiogenesis [GO:0001525]; positive regulation of endothelial cell proliferation [GO:0001938]; adaptive immune response [GO:0002250]; protein phosphorylation [GO:0006468]; cell adhesion [GO:0007155]; cell death [GO:0008219]; positive regulation of endothelial cell migration [GO:0010595]; peptidyl-serine phosphorylation [GO:0018105]; peptidyl-threonine phosphorylation [GO:0018107]; sphingolipid biosynthetic process [GO:0030148]; positive regulation of vascular endothelial growth factor receptor signaling pathway [GO:0030949]; positive regulation of interleukin-2 production [GO:0032743]; positive regulation of interleukin-8 production [GO:0032757]; positive regulation of CREB transcription factor activity [GO:0032793]; positive regulation of peptidyl-serine phosphorylation [GO:0033138]; intracellular signal transduction [GO:0035556]; cellular response to vascular endothelial growth factor stimulus [GO:0035924]; positive regulation of endothelial cell chemotaxis by VEGF-activated vascular endothelial growth factor receptor signaling pathway [GO:0038033]; positive regulation of blood vessel endothelial cell migration [GO:0043536]; positive regulation of fibroblast growth factor receptor signaling pathway [GO:0045743]; positive regulation of angiogenesis [GO:0045766]; positive regulation of cell adhesion [GO:0045785]; positive regulation of transcription by RNA polymerase II [GO:0045944]; protein autophosphorylation [GO:0046777]; vascular endothelial growth factor receptor signaling pathway [GO:0048010]; T cell receptor signaling pathway [GO:0050852]; positive regulation of T cell receptor signaling pathway [GO:0050862]; positive regulation of DNA-binding transcription factor activity [GO:0051091]; positive regulation of NF-kappaB transcription factor activity [GO:0051092]; endothelial tube morphogenesis [GO:0061154]; positive regulation of ERK1 and ERK2 cascade [GO:0070374]; protein kinase D signaling [GO:0089700]; positive regulation of histone deacetylase activity [GO:1901727]; positive regulation of intracellular signal transduction [GO:1902533]; positive regulation of DNA biosynthetic process [GO:2000573]; positive regulation of endothelial cell chemotaxis [GO:2001028];	protein kinase activity [GO:0004672]; protein serine/threonine kinase activity [GO:0004674]; protein kinase C activity [GO:0004697]; calcium-dependent protein kinase C activity [GO:0004698]; protein kinase C binding [GO:0005080]; protein binding [GO:0005515]; ATP binding [GO:0005524]; metal ion binding [GO:0046872]; protein serine kinase activity [GO:0106310]; protein threonine kinase activity [GO:0106311];	nucleus [GO:0005634]; nucleoplasm [GO:0005654]; cytoplasm [GO:0005737]; Golgi apparatus [GO:0005794]; cytosol [GO:0005829]; plasma membrane [GO:0005886];
Nafisa_SEN1	Serine/threonine-protein kinase D2;Isoform of Q9BZL6, Isoform 3 of Serine/threonine-protein kinase D2	PRKD2;PRKD2	NA	Q9BZL6;Q9BZL6-3	4.5499	-0.0678	XT NP A	2023ms1276	angiogenesis [GO:0001525]; positive regulation of endothelial cell proliferation [GO:0001938]; adaptive immune response [GO:0002250]; protein phosphorylation [GO:0006468]; cell adhesion [GO:0007155]; cell death [GO:0008219]; positive regulation of endothelial cell migration [GO:0010595]; peptidyl-serine phosphorylation [GO:0018105]; peptidyl-threonine phosphorylation [GO:0018107]; sphingolipid biosynthetic process [GO:0030148]; positive regulation of vascular endothelial growth factor receptor signaling pathway [GO:0030949]; positive regulation of interleukin-2 production [GO:0032743]; positive regulation of interleukin-8 production [GO:0032757]; positive regulation of CREB transcription factor activity [GO:0032793]; positive regulation of peptidyl-serine phosphorylation [GO:0033138]; intracellular signal transduction [GO:0035556]; cellular response to vascular endothelial growth factor stimulus [GO:0035924]; positive regulation of endothelial cell chemotaxis by VEGF-activated vascular endothelial growth factor receptor signaling pathway [GO:0038033]; positive regulation of blood vessel endothelial cell migration [GO:0043536]; positive regulation of fibroblast growth factor receptor signaling pathway [GO:0045743]; positive regulation of angiogenesis [GO:0045766]; positive regulation of cell adhesion [GO:0045785]; positive regulation of transcription by RNA polymerase II [GO:0045944]; protein autophosphorylation [GO:0046777]; vascular endothelial growth factor receptor signaling pathway [GO:0048010]; T cell receptor signaling pathway [GO:0050852]; positive regulation of T cell receptor signaling pathway [GO:0050862]; positive regulation of DNA-binding transcription factor activity [GO:0051091]; positive regulation of NF-kappaB transcription factor activity [GO:0051092]; endothelial tube morphogenesis [GO:0061154]; positive regulation of ERK1 and ERK2 cascade [GO:0070374]; protein kinase D signaling [GO:0089700]; positive regulation of histone deacetylase activity [GO:1901727]; positive regulation of intracellular signal transduction [GO:1902533]; positive regulation of DNA biosynthetic process [GO:2000573]; positive regulation of endothelial cell chemotaxis [GO:2001028];	protein kinase activity [GO:0004672]; protein serine/threonine kinase activity [GO:0004674]; protein kinase C activity [GO:0004697]; calcium-dependent protein kinase C activity [GO:0004698]; protein kinase C binding [GO:0005080]; protein binding [GO:0005515]; ATP binding [GO:0005524]; metal ion binding [GO:0046872]; protein serine kinase activity [GO:0106310]; protein threonine kinase activity [GO:0106311];	nucleus [GO:0005634]; nucleoplasm [GO:0005654]; cytoplasm [GO:0005737]; Golgi apparatus [GO:0005794]; cytosol [GO:0005829]; plasma membrane [GO:0005886];
Nafisa_PRO7	Serine/threonine-protein kinase D2;Isoform of Q9BZL6, Isoform 3 of Serine/threonine-protein kinase D2	PRKD2;PRKD2	NA	Q9BZL6;Q9BZL6-3	4.6042	0.0493	XT NP A	2023ms1276	angiogenesis [GO:0001525]; positive regulation of endothelial cell proliferation [GO:0001938]; adaptive immune response [GO:0002250]; protein phosphorylation [GO:0006468]; cell adhesion [GO:0007155]; cell death [GO:0008219]; positive regulation of endothelial cell migration [GO:0010595]; peptidyl-serine phosphorylation [GO:0018105]; peptidyl-threonine phosphorylation [GO:0018107]; sphingolipid biosynthetic process [GO:0030148]; positive regulation of vascular endothelial growth factor receptor signaling pathway [GO:0030949]; positive regulation of interleukin-2 production [GO:0032743]; positive regulation of interleukin-8 production [GO:0032757]; positive regulation of CREB transcription factor activity [GO:0032793]; positive regulation of peptidyl-serine phosphorylation [GO:0033138]; intracellular signal transduction [GO:0035556]; cellular response to vascular endothelial growth factor stimulus [GO:0035924]; positive regulation of endothelial cell chemotaxis by VEGF-activated vascular endothelial growth factor receptor signaling pathway [GO:0038033]; positive regulation of blood vessel endothelial cell migration [GO:0043536]; positive regulation of fibroblast growth factor receptor signaling pathway [GO:0045743]; positive regulation of angiogenesis [GO:0045766]; positive regulation of cell adhesion [GO:0045785]; positive regulation of transcription by RNA polymerase II [GO:0045944]; protein autophosphorylation [GO:0046777]; vascular endothelial growth factor receptor signaling pathway [GO:0048010]; T cell receptor signaling pathway [GO:0050852]; positive regulation of T cell receptor signaling pathway [GO:0050862]; positive regulation of DNA-binding transcription factor activity [GO:0051091]; positive regulation of NF-kappaB transcription factor activity [GO:0051092]; endothelial tube morphogenesis [GO:0061154]; positive regulation of ERK1 and ERK2 cascade [GO:0070374]; protein kinase D signaling [GO:0089700]; positive regulation of histone deacetylase activity [GO:1901727]; positive regulation of intracellular signal transduction [GO:1902533]; positive regulation of DNA biosynthetic process [GO:2000573]; positive regulation of endothelial cell chemotaxis [GO:2001028];	protein kinase activity [GO:0004672]; protein serine/threonine kinase activity [GO:0004674]; protein kinase C activity [GO:0004697]; calcium-dependent protein kinase C activity [GO:0004698]; protein kinase C binding [GO:0005080]; protein binding [GO:0005515]; ATP binding [GO:0005524]; metal ion binding [GO:0046872]; protein serine kinase activity [GO:0106310]; protein threonine kinase activity [GO:0106311];	nucleus [GO:0005634]; nucleoplasm [GO:0005654]; cytoplasm [GO:0005737]; Golgi apparatus [GO:0005794]; cytosol [GO:0005829]; plasma membrane [GO:0005886];
Nafisa_PRO6	Serine/threonine-protein kinase D2;Isoform of Q9BZL6, Isoform 3 of Serine/threonine-protein kinase D2	PRKD2;PRKD2	NA	Q9BZL6;Q9BZL6-3	4.599	0.054	XT NP A	2023ms1276	angiogenesis [GO:0001525]; positive regulation of endothelial cell proliferation [GO:0001938]; adaptive immune response [GO:0002250]; protein phosphorylation [GO:0006468]; cell adhesion [GO:0007155]; cell death [GO:0008219]; positive regulation of endothelial cell migration [GO:0010595]; peptidyl-serine phosphorylation [GO:0018105]; peptidyl-threonine phosphorylation [GO:0018107]; sphingolipid biosynthetic process [GO:0030148]; positive regulation of vascular endothelial growth factor receptor signaling pathway [GO:0030949]; positive regulation of interleukin-2 production [GO:0032743]; positive regulation of interleukin-8 production [GO:0032757]; positive regulation of CREB transcription factor activity [GO:0032793]; positive regulation of peptidyl-serine phosphorylation [GO:0033138]; intracellular signal transduction [GO:0035556]; cellular response to vascular endothelial growth factor stimulus [GO:0035924]; positive regulation of endothelial cell chemotaxis by VEGF-activated vascular endothelial growth factor receptor signaling pathway [GO:0038033]; positive regulation of blood vessel endothelial cell migration [GO:0043536]; positive regulation of fibroblast growth factor receptor signaling pathway [GO:0045743]; positive regulation of angiogenesis [GO:0045766]; positive regulation of cell adhesion [GO:0045785]; positive regulation of transcription by RNA polymerase II [GO:0045944]; protein autophosphorylation [GO:0046777]; vascular endothelial growth factor receptor signaling pathway [GO:0048010]; T cell receptor signaling pathway [GO:0050852]; positive regulation of T cell receptor signaling pathway [GO:0050862]; positive regulation of DNA-binding transcription factor activity [GO:0051091]; positive regulation of NF-kappaB transcription factor activity [GO:0051092]; endothelial tube morphogenesis [GO:0061154]; positive regulation of ERK1 and ERK2 cascade [GO:0070374]; protein kinase D signaling [GO:0089700]; positive regulation of histone deacetylase activity [GO:1901727]; positive regulation of intracellular signal transduction [GO:1902533]; positive regulation of DNA biosynthetic process [GO:2000573]; positive regulation of endothelial cell chemotaxis [GO:2001028];	protein kinase activity [GO:0004672]; protein serine/threonine kinase activity [GO:0004674]; protein kinase C activity [GO:0004697]; calcium-dependent protein kinase C activity [GO:0004698]; protein kinase C binding [GO:0005080]; protein binding [GO:0005515]; ATP binding [GO:0005524]; metal ion binding [GO:0046872]; protein serine kinase activity [GO:0106310]; protein threonine kinase activity [GO:0106311];	nucleus [GO:0005634]; nucleoplasm [GO:0005654]; cytoplasm [GO:0005737]; Golgi apparatus [GO:0005794]; cytosol [GO:0005829]; plasma membrane [GO:0005886];
Nafisa_PRO5	Serine/threonine-protein kinase D2;Isoform of Q9BZL6, Isoform 3 of Serine/threonine-protein kinase D2	PRKD2;PRKD2	NA	Q9BZL6;Q9BZL6-3	4.5718	0.0346	XT NP A	2023ms1276	angiogenesis [GO:0001525]; positive regulation of endothelial cell proliferation [GO:0001938]; adaptive immune response [GO:0002250]; protein phosphorylation [GO:0006468]; cell adhesion [GO:0007155]; cell death [GO:0008219]; positive regulation of endothelial cell migration [GO:0010595]; peptidyl-serine phosphorylation [GO:0018105]; peptidyl-threonine phosphorylation [GO:0018107]; sphingolipid biosynthetic process [GO:0030148]; positive regulation of vascular endothelial growth factor receptor signaling pathway [GO:0030949]; positive regulation of interleukin-2 production [GO:0032743]; positive regulation of interleukin-8 production [GO:0032757]; positive regulation of CREB transcription factor activity [GO:0032793]; positive regulation of peptidyl-serine phosphorylation [GO:0033138]; intracellular signal transduction [GO:0035556]; cellular response to vascular endothelial growth factor stimulus [GO:0035924]; positive regulation of endothelial cell chemotaxis by VEGF-activated vascular endothelial growth factor receptor signaling pathway [GO:0038033]; positive regulation of blood vessel endothelial cell migration [GO:0043536]; positive regulation of fibroblast growth factor receptor signaling pathway [GO:0045743]; positive regulation of angiogenesis [GO:0045766]; positive regulation of cell adhesion [GO:0045785]; positive regulation of transcription by RNA polymerase II [GO:0045944]; protein autophosphorylation [GO:0046777]; vascular endothelial growth factor receptor signaling pathway [GO:0048010]; T cell receptor signaling pathway [GO:0050852]; positive regulation of T cell receptor signaling pathway [GO:0050862]; positive regulation of DNA-binding transcription factor activity [GO:0051091]; positive regulation of NF-kappaB transcription factor activity [GO:0051092]; endothelial tube morphogenesis [GO:0061154]; positive regulation of ERK1 and ERK2 cascade [GO:0070374]; protein kinase D signaling [GO:0089700]; positive regulation of histone deacetylase activity [GO:1901727]; positive regulation of intracellular signal transduction [GO:1902533]; positive regulation of DNA biosynthetic process [GO:2000573]; positive regulation of endothelial cell chemotaxis [GO:2001028];	protein kinase activity [GO:0004672]; protein serine/threonine kinase activity [GO:0004674]; protein kinase C activity [GO:0004697]; calcium-dependent protein kinase C activity [GO:0004698]; protein kinase C binding [GO:0005080]; protein binding [GO:0005515]; ATP binding [GO:0005524]; metal ion binding [GO:0046872]; protein serine kinase activity [GO:0106310]; protein threonine kinase activity [GO:0106311];	nucleus [GO:0005634]; nucleoplasm [GO:0005654]; cytoplasm [GO:0005737]; Golgi apparatus [GO:0005794]; cytosol [GO:0005829]; plasma membrane [GO:0005886];
Nafisa_PRO4	Serine/threonine-protein kinase D2;Isoform of Q9BZL6, Isoform 3 of Serine/threonine-protein kinase D2	PRKD2;PRKD2	NA	Q9BZL6;Q9BZL6-3	4.643	0.0708	XT NP A	2023ms1276	angiogenesis [GO:0001525]; positive regulation of endothelial cell proliferation [GO:0001938]; adaptive immune response [GO:0002250]; protein phosphorylation [GO:0006468]; cell adhesion [GO:0007155]; cell death [GO:0008219]; positive regulation of endothelial cell migration [GO:0010595]; peptidyl-serine phosphorylation [GO:0018105]; peptidyl-threonine phosphorylation [GO:0018107]; sphingolipid biosynthetic process [GO:0030148]; positive regulation of vascular endothelial growth factor receptor signaling pathway [GO:0030949]; positive regulation of interleukin-2 production [GO:0032743]; positive regulation of interleukin-8 production [GO:0032757]; positive regulation of CREB transcription factor activity [GO:0032793]; positive regulation of peptidyl-serine phosphorylation [GO:0033138]; intracellular signal transduction [GO:0035556]; cellular response to vascular endothelial growth factor stimulus [GO:0035924]; positive regulation of endothelial cell chemotaxis by VEGF-activated vascular endothelial growth factor receptor signaling pathway [GO:0038033]; positive regulation of blood vessel endothelial cell migration [GO:0043536]; positive regulation of fibroblast growth factor receptor signaling pathway [GO:0045743]; positive regulation of angiogenesis [GO:0045766]; positive regulation of cell adhesion [GO:0045785]; positive regulation of transcription by RNA polymerase II [GO:0045944]; protein autophosphorylation [GO:0046777]; vascular endothelial growth factor receptor signaling pathway [GO:0048010]; T cell receptor signaling pathway [GO:0050852]; positive regulation of T cell receptor signaling pathway [GO:0050862]; positive regulation of DNA-binding transcription factor activity [GO:0051091]; positive regulation of NF-kappaB transcription factor activity [GO:0051092]; endothelial tube morphogenesis [GO:0061154]; positive regulation of ERK1 and ERK2 cascade [GO:0070374]; protein kinase D signaling [GO:0089700]; positive regulation of histone deacetylase activity [GO:1901727]; positive regulation of intracellular signal transduction [GO:1902533]; positive regulation of DNA biosynthetic process [GO:2000573]; positive regulation of endothelial cell chemotaxis [GO:2001028];	protein kinase activity [GO:0004672]; protein serine/threonine kinase activity [GO:0004674]; protein kinase C activity [GO:0004697]; calcium-dependent protein kinase C activity [GO:0004698]; protein kinase C binding [GO:0005080]; protein binding [GO:0005515]; ATP binding [GO:0005524]; metal ion binding [GO:0046872]; protein serine kinase activity [GO:0106310]; protein threonine kinase activity [GO:0106311];	nucleus [GO:0005634]; nucleoplasm [GO:0005654]; cytoplasm [GO:0005737]; Golgi apparatus [GO:0005794]; cytosol [GO:0005829]; plasma membrane [GO:0005886];
Nafisa_PRO3	Serine/threonine-protein kinase D2;Isoform of Q9BZL6, Isoform 3 of Serine/threonine-protein kinase D2	PRKD2;PRKD2	NA	Q9BZL6;Q9BZL6-3	4.6002	0.0296	XT NP A	2023ms1276	angiogenesis [GO:0001525]; positive regulation of endothelial cell proliferation [GO:0001938]; adaptive immune response [GO:0002250]; protein phosphorylation [GO:0006468]; cell adhesion [GO:0007155]; cell death [GO:0008219]; positive regulation of endothelial cell migration [GO:0010595]; peptidyl-serine phosphorylation [GO:0018105]; peptidyl-threonine phosphorylation [GO:0018107]; sphingolipid biosynthetic process [GO:0030148]; positive regulation of vascular endothelial growth factor receptor signaling pathway [GO:0030949]; positive regulation of interleukin-2 production [GO:0032743]; positive regulation of interleukin-8 production [GO:0032757]; positive regulation of CREB transcription factor activity [GO:0032793]; positive regulation of peptidyl-serine phosphorylation [GO:0033138]; intracellular signal transduction [GO:0035556]; cellular response to vascular endothelial growth factor stimulus [GO:0035924]; positive regulation of endothelial cell chemotaxis by VEGF-activated vascular endothelial growth factor receptor signaling pathway [GO:0038033]; positive regulation of blood vessel endothelial cell migration [GO:0043536]; positive regulation of fibroblast growth factor receptor signaling pathway [GO:0045743]; positive regulation of angiogenesis [GO:0045766]; positive regulation of cell adhesion [GO:0045785]; positive regulation of transcription by RNA polymerase II [GO:0045944]; protein autophosphorylation [GO:0046777]; vascular endothelial growth factor receptor signaling pathway [GO:0048010]; T cell receptor signaling pathway [GO:0050852]; positive regulation of T cell receptor signaling pathway [GO:0050862]; positive regulation of DNA-binding transcription factor activity [GO:0051091]; positive regulation of NF-kappaB transcription factor activity [GO:0051092]; endothelial tube morphogenesis [GO:0061154]; positive regulation of ERK1 and ERK2 cascade [GO:0070374]; protein kinase D signaling [GO:0089700]; positive regulation of histone deacetylase activity [GO:1901727]; positive regulation of intracellular signal transduction [GO:1902533]; positive regulation of DNA biosynthetic process [GO:2000573]; positive regulation of endothelial cell chemotaxis [GO:2001028];	protein kinase activity [GO:0004672]; protein serine/threonine kinase activity [GO:0004674]; protein kinase C activity [GO:0004697]; calcium-dependent protein kinase C activity [GO:0004698]; protein kinase C binding [GO:0005080]; protein binding [GO:0005515]; ATP binding [GO:0005524]; metal ion binding [GO:0046872]; protein serine kinase activity [GO:0106310]; protein threonine kinase activity [GO:0106311];	nucleus [GO:0005634]; nucleoplasm [GO:0005654]; cytoplasm [GO:0005737]; Golgi apparatus [GO:0005794]; cytosol [GO:0005829]; plasma membrane [GO:0005886];
Nafisa_PRO2	Serine/threonine-protein kinase D2;Isoform of Q9BZL6, Isoform 3 of Serine/threonine-protein kinase D2	PRKD2;PRKD2	NA	Q9BZL6;Q9BZL6-3	4.6221	0.0704	XT NP A	2023ms1276	angiogenesis [GO:0001525]; positive regulation of endothelial cell proliferation [GO:0001938]; adaptive immune response [GO:0002250]; protein phosphorylation [GO:0006468]; cell adhesion [GO:0007155]; cell death [GO:0008219]; positive regulation of endothelial cell migration [GO:0010595]; peptidyl-serine phosphorylation [GO:0018105]; peptidyl-threonine phosphorylation [GO:0018107]; sphingolipid biosynthetic process [GO:0030148]; positive regulation of vascular endothelial growth factor receptor signaling pathway [GO:0030949]; positive regulation of interleukin-2 production [GO:0032743]; positive regulation of interleukin-8 production [GO:0032757]; positive regulation of CREB transcription factor activity [GO:0032793]; positive regulation of peptidyl-serine phosphorylation [GO:0033138]; intracellular signal transduction [GO:0035556]; cellular response to vascular endothelial growth factor stimulus [GO:0035924]; positive regulation of endothelial cell chemotaxis by VEGF-activated vascular endothelial growth factor receptor signaling pathway [GO:0038033]; positive regulation of blood vessel endothelial cell migration [GO:0043536]; positive regulation of fibroblast growth factor receptor signaling pathway [GO:0045743]; positive regulation of angiogenesis [GO:0045766]; positive regulation of cell adhesion [GO:0045785]; positive regulation of transcription by RNA polymerase II [GO:0045944]; protein autophosphorylation [GO:0046777]; vascular endothelial growth factor receptor signaling pathway [GO:0048010]; T cell receptor signaling pathway [GO:0050852]; positive regulation of T cell receptor signaling pathway [GO:0050862]; positive regulation of DNA-binding transcription factor activity [GO:0051091]; positive regulation of NF-kappaB transcription factor activity [GO:0051092]; endothelial tube morphogenesis [GO:0061154]; positive regulation of ERK1 and ERK2 cascade [GO:0070374]; protein kinase D signaling [GO:0089700]; positive regulation of histone deacetylase activity [GO:1901727]; positive regulation of intracellular signal transduction [GO:1902533]; positive regulation of DNA biosynthetic process [GO:2000573]; positive regulation of endothelial cell chemotaxis [GO:2001028];	protein kinase activity [GO:0004672]; protein serine/threonine kinase activity [GO:0004674]; protein kinase C activity [GO:0004697]; calcium-dependent protein kinase C activity [GO:0004698]; protein kinase C binding [GO:0005080]; protein binding [GO:0005515]; ATP binding [GO:0005524]; metal ion binding [GO:0046872]; protein serine kinase activity [GO:0106310]; protein threonine kinase activity [GO:0106311];	nucleus [GO:0005634]; nucleoplasm [GO:0005654]; cytoplasm [GO:0005737]; Golgi apparatus [GO:0005794]; cytosol [GO:0005829]; plasma membrane [GO:0005886];
Nafisa_PRO1	Serine/threonine-protein kinase D2;Isoform of Q9BZL6, Isoform 3 of Serine/threonine-protein kinase D2	PRKD2;PRKD2	NA	Q9BZL6;Q9BZL6-3	4.6017	0.0545	XT NP A	2023ms1276	angiogenesis [GO:0001525]; positive regulation of endothelial cell proliferation [GO:0001938]; adaptive immune response [GO:0002250]; protein phosphorylation [GO:0006468]; cell adhesion [GO:0007155]; cell death [GO:0008219]; positive regulation of endothelial cell migration [GO:0010595]; peptidyl-serine phosphorylation [GO:0018105]; peptidyl-threonine phosphorylation [GO:0018107]; sphingolipid biosynthetic process [GO:0030148]; positive regulation of vascular endothelial growth factor receptor signaling pathway [GO:0030949]; positive regulation of interleukin-2 production [GO:0032743]; positive regulation of interleukin-8 production [GO:0032757]; positive regulation of CREB transcription factor activity [GO:0032793]; positive regulation of peptidyl-serine phosphorylation [GO:0033138]; intracellular signal transduction [GO:0035556]; cellular response to vascular endothelial growth factor stimulus [GO:0035924]; positive regulation of endothelial cell chemotaxis by VEGF-activated vascular endothelial growth factor receptor signaling pathway [GO:0038033]; positive regulation of blood vessel endothelial cell migration [GO:0043536]; positive regulation of fibroblast growth factor receptor signaling pathway [GO:0045743]; positive regulation of angiogenesis [GO:0045766]; positive regulation of cell adhesion [GO:0045785]; positive regulation of transcription by RNA polymerase II [GO:0045944]; protein autophosphorylation [GO:0046777]; vascular endothelial growth factor receptor signaling pathway [GO:0048010]; T cell receptor signaling pathway [GO:0050852]; positive regulation of T cell receptor signaling pathway [GO:0050862]; positive regulation of DNA-binding transcription factor activity [GO:0051091]; positive regulation of NF-kappaB transcription factor activity [GO:0051092]; endothelial tube morphogenesis [GO:0061154]; positive regulation of ERK1 and ERK2 cascade [GO:0070374]; protein kinase D signaling [GO:0089700]; positive regulation of histone deacetylase activity [GO:1901727]; positive regulation of intracellular signal transduction [GO:1902533]; positive regulation of DNA biosynthetic process [GO:2000573]; positive regulation of endothelial cell chemotaxis [GO:2001028];	protein kinase activity [GO:0004672]; protein serine/threonine kinase activity [GO:0004674]; protein kinase C activity [GO:0004697]; calcium-dependent protein kinase C activity [GO:0004698]; protein kinase C binding [GO:0005080]; protein binding [GO:0005515]; ATP binding [GO:0005524]; metal ion binding [GO:0046872]; protein serine kinase activity [GO:0106310]; protein threonine kinase activity [GO:0106311];	nucleus [GO:0005634]; nucleoplasm [GO:0005654]; cytoplasm [GO:0005737]; Golgi apparatus [GO:0005794]; cytosol [GO:0005829]; plasma membrane [GO:0005886];
Nafisa_SEN7	Zinc finger CCCH domain-containing protein 18	ZC3H18	B4DTK7	Q86VM9	5.0426	0.4299	XT NP A	2023ms1276	RNA destabilization [GO:0050779]	RNA binding [GO:0003723]; protein binding [GO:0005515]; protein-macromolecule adaptor activity [GO:0030674]; metal ion binding [GO:0046872]; mRNA cap binding complex binding [GO:0140262]	nuclear speck [GO:0016607]; protein-containing complex [GO:0032991]; ribonucleoprotein complex [GO:1990904]
Nafisa_SEN6	Zinc finger CCCH domain-containing protein 18	ZC3H18	B4DTK7	Q86VM9	5.0955	0.4684	XT NP A	2023ms1276	RNA destabilization [GO:0050779]	RNA binding [GO:0003723]; protein binding [GO:0005515]; protein-macromolecule adaptor activity [GO:0030674]; metal ion binding [GO:0046872]; mRNA cap binding complex binding [GO:0140262]	nuclear speck [GO:0016607]; protein-containing complex [GO:0032991]; ribonucleoprotein complex [GO:1990904]
Nafisa_SEN5	Zinc finger CCCH domain-containing protein 18	ZC3H18	B4DTK7	Q86VM9	5.106	0.4529	XT NP A	2023ms1276	RNA destabilization [GO:0050779]	RNA binding [GO:0003723]; protein binding [GO:0005515]; protein-macromolecule adaptor activity [GO:0030674]; metal ion binding [GO:0046872]; mRNA cap binding complex binding [GO:0140262]	nuclear speck [GO:0016607]; protein-containing complex [GO:0032991]; ribonucleoprotein complex [GO:1990904]
Nafisa_SEN4	Zinc finger CCCH domain-containing protein 18	ZC3H18	B4DTK7	Q86VM9	5.068	0.4477	XT NP A	2023ms1276	RNA destabilization [GO:0050779]	RNA binding [GO:0003723]; protein binding [GO:0005515]; protein-macromolecule adaptor activity [GO:0030674]; metal ion binding [GO:0046872]; mRNA cap binding complex binding [GO:0140262]	nuclear speck [GO:0016607]; protein-containing complex [GO:0032991]; ribonucleoprotein complex [GO:1990904]
Nafisa_SEN3	Zinc finger CCCH domain-containing protein 18	ZC3H18	B4DTK7	Q86VM9	5.0735	0.4539	XT NP A	2023ms1276	RNA destabilization [GO:0050779]	RNA binding [GO:0003723]; protein binding [GO:0005515]; protein-macromolecule adaptor activity [GO:0030674]; metal ion binding [GO:0046872]; mRNA cap binding complex binding [GO:0140262]	nuclear speck [GO:0016607]; protein-containing complex [GO:0032991]; ribonucleoprotein complex [GO:1990904]
Nafisa_SEN2	Zinc finger CCCH domain-containing protein 18	ZC3H18	B4DTK7	Q86VM9	5.0951	0.4622	XT NP A	2023ms1276	RNA destabilization [GO:0050779]	RNA binding [GO:0003723]; protein binding [GO:0005515]; protein-macromolecule adaptor activity [GO:0030674]; metal ion binding [GO:0046872]; mRNA cap binding complex binding [GO:0140262]	nuclear speck [GO:0016607]; protein-containing complex [GO:0032991]; ribonucleoprotein complex [GO:1990904]
Nafisa_SEN1	Zinc finger CCCH domain-containing protein 18	ZC3H18	B4DTK7	Q86VM9	5.091	0.4733	XT NP A	2023ms1276	RNA destabilization [GO:0050779]	RNA binding [GO:0003723]; protein binding [GO:0005515]; protein-macromolecule adaptor activity [GO:0030674]; metal ion binding [GO:0046872]; mRNA cap binding complex binding [GO:0140262]	nuclear speck [GO:0016607]; protein-containing complex [GO:0032991]; ribonucleoprotein complex [GO:1990904]
Nafisa_PRO7	Zinc finger CCCH domain-containing protein 18	ZC3H18	B4DTK7	Q86VM9	4.5299	-0.025	XT NP A	2023ms1276	RNA destabilization [GO:0050779]	RNA binding [GO:0003723]; protein binding [GO:0005515]; protein-macromolecule adaptor activity [GO:0030674]; metal ion binding [GO:0046872]; mRNA cap binding complex binding [GO:0140262]	nuclear speck [GO:0016607]; protein-containing complex [GO:0032991]; ribonucleoprotein complex [GO:1990904]
Nafisa_PRO6	Zinc finger CCCH domain-containing protein 18	ZC3H18	B4DTK7	Q86VM9	4.4751	-0.0699	XT NP A	2023ms1276	RNA destabilization [GO:0050779]	RNA binding [GO:0003723]; protein binding [GO:0005515]; protein-macromolecule adaptor activity [GO:0030674]; metal ion binding [GO:0046872]; mRNA cap binding complex binding [GO:0140262]	nuclear speck [GO:0016607]; protein-containing complex [GO:0032991]; ribonucleoprotein complex [GO:1990904]
Nafisa_PRO5	Zinc finger CCCH domain-containing protein 18	ZC3H18	B4DTK7	Q86VM9	4.4416	-0.0956	XT NP A	2023ms1276	RNA destabilization [GO:0050779]	RNA binding [GO:0003723]; protein binding [GO:0005515]; protein-macromolecule adaptor activity [GO:0030674]; metal ion binding [GO:0046872]; mRNA cap binding complex binding [GO:0140262]	nuclear speck [GO:0016607]; protein-containing complex [GO:0032991]; ribonucleoprotein complex [GO:1990904]
Nafisa_PRO4	Zinc finger CCCH domain-containing protein 18	ZC3H18	B4DTK7	Q86VM9	4.5177	-0.0545	XT NP A	2023ms1276	RNA destabilization [GO:0050779]	RNA binding [GO:0003723]; protein binding [GO:0005515]; protein-macromolecule adaptor activity [GO:0030674]; metal ion binding [GO:0046872]; mRNA cap binding complex binding [GO:0140262]	nuclear speck [GO:0016607]; protein-containing complex [GO:0032991]; ribonucleoprotein complex [GO:1990904]
Nafisa_PRO3	Zinc finger CCCH domain-containing protein 18	ZC3H18	B4DTK7	Q86VM9	4.5307	-0.0398	XT NP A	2023ms1276	RNA destabilization [GO:0050779]	RNA binding [GO:0003723]; protein binding [GO:0005515]; protein-macromolecule adaptor activity [GO:0030674]; metal ion binding [GO:0046872]; mRNA cap binding complex binding [GO:0140262]	nuclear speck [GO:0016607]; protein-containing complex [GO:0032991]; ribonucleoprotein complex [GO:1990904]
Nafisa_PRO2	Zinc finger CCCH domain-containing protein 18	ZC3H18	B4DTK7	Q86VM9	4.5114	-0.0404	XT NP A	2023ms1276	RNA destabilization [GO:0050779]	RNA binding [GO:0003723]; protein binding [GO:0005515]; protein-macromolecule adaptor activity [GO:0030674]; metal ion binding [GO:0046872]; mRNA cap binding complex binding [GO:0140262]	nuclear speck [GO:0016607]; protein-containing complex [GO:0032991]; ribonucleoprotein complex [GO:1990904]
Nafisa_PRO1	Zinc finger CCCH domain-containing protein 18	ZC3H18	B4DTK7	Q86VM9	4.4526	-0.0946	XT NP A	2023ms1276	RNA destabilization [GO:0050779]	RNA binding [GO:0003723]; protein binding [GO:0005515]; protein-macromolecule adaptor activity [GO:0030674]; metal ion binding [GO:0046872]; mRNA cap binding complex binding [GO:0140262]	nuclear speck [GO:0016607]; protein-containing complex [GO:0032991]; ribonucleoprotein complex [GO:1990904]
Nafisa_SEN5	Specifically androgen-regulated gene protein	SARG	NA	A5D7K1	3.7899	-0.8633	XT NP A	2023ms1276	NA	NA	NA
Nafisa_SEN4	Specifically androgen-regulated gene protein	SARG	NA	A5D7K1	2.842	-1.7784	XT NP A	2023ms1276	NA	NA	NA
Nafisa_SEN3	Specifically androgen-regulated gene protein	SARG	NA	A5D7K1	3.5032	-1.1164	XT NP A	2023ms1276	NA	NA	NA
Nafisa_SEN2	Specifically androgen-regulated gene protein	SARG	NA	A5D7K1	3.675	-0.9579	XT NP A	2023ms1276	NA	NA	NA
Nafisa_PRO7	Specifically androgen-regulated gene protein	SARG	NA	A5D7K1	3.8797	-0.6751	XT NP A	2023ms1276	NA	NA	NA
Nafisa_PRO6	Specifically androgen-regulated gene protein	SARG	NA	A5D7K1	3.6395	-0.9056	XT NP A	2023ms1276	NA	NA	NA
Nafisa_PRO5	Specifically androgen-regulated gene protein	SARG	NA	A5D7K1	3.9894	-0.5478	XT NP A	2023ms1276	NA	NA	NA
Nafisa_PRO4	Specifically androgen-regulated gene protein	SARG	NA	A5D7K1	3.8673	-0.7049	XT NP A	2023ms1276	NA	NA	NA
Nafisa_PRO3	Specifically androgen-regulated gene protein	SARG	NA	A5D7K1	3.9393	-0.6313	XT NP A	2023ms1276	NA	NA	NA
Nafisa_PRO2	Specifically androgen-regulated gene protein	SARG	NA	A5D7K1	3.7299	-0.8219	XT NP A	2023ms1276	NA	NA	NA
Nafisa_PRO1	Specifically androgen-regulated gene protein	SARG	NA	A5D7K1	3.8588	-0.6885	XT NP A	2023ms1276	NA	NA	NA
Nafisa_SEN7	26S proteasome non-ATPase regulatory subunit 9	PSMD9	O00233	O00233	3.7933	-0.8195	XT NP B	2023ms1276	ubiquitin-dependent protein catabolic process [GO:0006511]; positive regulation of insulin secretion [GO:0032024]; positive regulation of transcription, DNA-templated [GO:0045893]; negative regulation of insulin secretion [GO:0046676]; proteasome regulatory particle assembly [GO:0070682]	transcription coactivator activity [GO:0003713]; protein binding [GO:0005515]; bHLH transcription factor binding [GO:0043425]	nucleus [GO:0005634]; nucleoplasm [GO:0005654]; cytosol [GO:0005829]; proteasome regulatory particle [GO:0005838]; cytoplasm [GO:0005737]
Nafisa_SEN6	26S proteasome non-ATPase regulatory subunit 9	PSMD9	O00233	O00233	3.7136	-0.9135	XT NP B	2023ms1276	ubiquitin-dependent protein catabolic process [GO:0006511]; positive regulation of insulin secretion [GO:0032024]; positive regulation of transcription, DNA-templated [GO:0045893]; negative regulation of insulin secretion [GO:0046676]; proteasome regulatory particle assembly [GO:0070682]	transcription coactivator activity [GO:0003713]; protein binding [GO:0005515]; bHLH transcription factor binding [GO:0043425]	nucleus [GO:0005634]; nucleoplasm [GO:0005654]; cytosol [GO:0005829]; proteasome regulatory particle [GO:0005838]; cytoplasm [GO:0005737]
Nafisa_SEN5	26S proteasome non-ATPase regulatory subunit 9	PSMD9	O00233	O00233	4.0973	-0.5558	XT NP B	2023ms1276	ubiquitin-dependent protein catabolic process [GO:0006511]; positive regulation of insulin secretion [GO:0032024]; positive regulation of transcription, DNA-templated [GO:0045893]; negative regulation of insulin secretion [GO:0046676]; proteasome regulatory particle assembly [GO:0070682]	transcription coactivator activity [GO:0003713]; protein binding [GO:0005515]; bHLH transcription factor binding [GO:0043425]	nucleus [GO:0005634]; nucleoplasm [GO:0005654]; cytosol [GO:0005829]; proteasome regulatory particle [GO:0005838]; cytoplasm [GO:0005737]
Nafisa_SEN4	26S proteasome non-ATPase regulatory subunit 9	PSMD9	O00233	O00233	3.8281	-0.7923	XT NP B	2023ms1276	ubiquitin-dependent protein catabolic process [GO:0006511]; positive regulation of insulin secretion [GO:0032024]; positive regulation of transcription, DNA-templated [GO:0045893]; negative regulation of insulin secretion [GO:0046676]; proteasome regulatory particle assembly [GO:0070682]	transcription coactivator activity [GO:0003713]; protein binding [GO:0005515]; bHLH transcription factor binding [GO:0043425]	nucleus [GO:0005634]; nucleoplasm [GO:0005654]; cytosol [GO:0005829]; proteasome regulatory particle [GO:0005838]; cytoplasm [GO:0005737]
Nafisa_SEN3	26S proteasome non-ATPase regulatory subunit 9	PSMD9	O00233	O00233	3.8598	-0.7599	XT NP B	2023ms1276	ubiquitin-dependent protein catabolic process [GO:0006511]; positive regulation of insulin secretion [GO:0032024]; positive regulation of transcription, DNA-templated [GO:0045893]; negative regulation of insulin secretion [GO:0046676]; proteasome regulatory particle assembly [GO:0070682]	transcription coactivator activity [GO:0003713]; protein binding [GO:0005515]; bHLH transcription factor binding [GO:0043425]	nucleus [GO:0005634]; nucleoplasm [GO:0005654]; cytosol [GO:0005829]; proteasome regulatory particle [GO:0005838]; cytoplasm [GO:0005737]
Nafisa_SEN2	26S proteasome non-ATPase regulatory subunit 9	PSMD9	O00233	O00233	3.8117	-0.8212	XT NP B	2023ms1276	ubiquitin-dependent protein catabolic process [GO:0006511]; positive regulation of insulin secretion [GO:0032024]; positive regulation of transcription, DNA-templated [GO:0045893]; negative regulation of insulin secretion [GO:0046676]; proteasome regulatory particle assembly [GO:0070682]	transcription coactivator activity [GO:0003713]; protein binding [GO:0005515]; bHLH transcription factor binding [GO:0043425]	nucleus [GO:0005634]; nucleoplasm [GO:0005654]; cytosol [GO:0005829]; proteasome regulatory particle [GO:0005838]; cytoplasm [GO:0005737]
Nafisa_SEN1	26S proteasome non-ATPase regulatory subunit 9	PSMD9	O00233	O00233	3.8621	-0.7556	XT NP B	2023ms1276	ubiquitin-dependent protein catabolic process [GO:0006511]; positive regulation of insulin secretion [GO:0032024]; positive regulation of transcription, DNA-templated [GO:0045893]; negative regulation of insulin secretion [GO:0046676]; proteasome regulatory particle assembly [GO:0070682]	transcription coactivator activity [GO:0003713]; protein binding [GO:0005515]; bHLH transcription factor binding [GO:0043425]	nucleus [GO:0005634]; nucleoplasm [GO:0005654]; cytosol [GO:0005829]; proteasome regulatory particle [GO:0005838]; cytoplasm [GO:0005737]
Nafisa_PRO3	26S proteasome non-ATPase regulatory subunit 9	PSMD9	O00233	O00233	3.4464	-1.1241	XT NP B	2023ms1276	ubiquitin-dependent protein catabolic process [GO:0006511]; positive regulation of insulin secretion [GO:0032024]; positive regulation of transcription, DNA-templated [GO:0045893]; negative regulation of insulin secretion [GO:0046676]; proteasome regulatory particle assembly [GO:0070682]	transcription coactivator activity [GO:0003713]; protein binding [GO:0005515]; bHLH transcription factor binding [GO:0043425]	nucleus [GO:0005634]; nucleoplasm [GO:0005654]; cytosol [GO:0005829]; proteasome regulatory particle [GO:0005838]; cytoplasm [GO:0005737]
Nafisa_PRO2	26S proteasome non-ATPase regulatory subunit 9	PSMD9	O00233	O00233	3.6076	-0.9442	XT NP B	2023ms1276	ubiquitin-dependent protein catabolic process [GO:0006511]; positive regulation of insulin secretion [GO:0032024]; positive regulation of transcription, DNA-templated [GO:0045893]; negative regulation of insulin secretion [GO:0046676]; proteasome regulatory particle assembly [GO:0070682]	transcription coactivator activity [GO:0003713]; protein binding [GO:0005515]; bHLH transcription factor binding [GO:0043425]	nucleus [GO:0005634]; nucleoplasm [GO:0005654]; cytosol [GO:0005829]; proteasome regulatory particle [GO:0005838]; cytoplasm [GO:0005737]
Nafisa_SEN7	SWI/SNF-related matrix-associated actin-dependent regulator of chromatin subfamily A member 5	SMARCA5	O60264	O60264	5.4788	0.866	XT NP A	2023ms1276	rDNA heterochromatin assembly [GO:0000183]; nucleosome assembly [GO:0006334]; chromatin remodeling [GO:0006338]; DNA-templated transcription, initiation [GO:0006352]; regulation of transcription by RNA polymerase II [GO:0006357]; nucleosome positioning [GO:0016584]; cellular response to leukemia inhibitory factor [GO:1990830]; positive regulation of transcription by RNA polymerase II [GO:0045944]	histone binding [GO:0042393]; DNA binding [GO:0003677]; helicase activity [GO:0004386]; protein binding [GO:0005515]; ATP binding [GO:0005524]; hydrolase activity [GO:0016787]; ATP hydrolysis activity [GO:0016887]; nucleosome binding [GO:0031491]; ATP-dependent chromatin remodeler activity [GO:0140658]; ATP-dependent activity, acting on DNA [GO:0008094]	nuclear replication fork [GO:0043596]; condensed chromosome [GO:0000793]; fibrillar center [GO:0001650]; nucleus [GO:0005634]; nucleoplasm [GO:0005654]; cytosol [GO:0005829]; intracellular membrane-bounded organelle [GO:0043231]; chromatin silencing complex [GO:0005677]; NURF complex [GO:0016589]; RSF complex [GO:0031213]
Nafisa_SEN6	SWI/SNF-related matrix-associated actin-dependent regulator of chromatin subfamily A member 5	SMARCA5	O60264	O60264	5.5598	0.9327	XT NP A	2023ms1276	rDNA heterochromatin assembly [GO:0000183]; nucleosome assembly [GO:0006334]; chromatin remodeling [GO:0006338]; DNA-templated transcription, initiation [GO:0006352]; regulation of transcription by RNA polymerase II [GO:0006357]; nucleosome positioning [GO:0016584]; cellular response to leukemia inhibitory factor [GO:1990830]; positive regulation of transcription by RNA polymerase II [GO:0045944]	histone binding [GO:0042393]; DNA binding [GO:0003677]; helicase activity [GO:0004386]; protein binding [GO:0005515]; ATP binding [GO:0005524]; hydrolase activity [GO:0016787]; ATP hydrolysis activity [GO:0016887]; nucleosome binding [GO:0031491]; ATP-dependent chromatin remodeler activity [GO:0140658]; ATP-dependent activity, acting on DNA [GO:0008094]	nuclear replication fork [GO:0043596]; condensed chromosome [GO:0000793]; fibrillar center [GO:0001650]; nucleus [GO:0005634]; nucleoplasm [GO:0005654]; cytosol [GO:0005829]; intracellular membrane-bounded organelle [GO:0043231]; chromatin silencing complex [GO:0005677]; NURF complex [GO:0016589]; RSF complex [GO:0031213]
Nafisa_SEN5	SWI/SNF-related matrix-associated actin-dependent regulator of chromatin subfamily A member 5	SMARCA5	O60264	O60264	5.535	0.8818	XT NP A	2023ms1276	rDNA heterochromatin assembly [GO:0000183]; nucleosome assembly [GO:0006334]; chromatin remodeling [GO:0006338]; DNA-templated transcription, initiation [GO:0006352]; regulation of transcription by RNA polymerase II [GO:0006357]; nucleosome positioning [GO:0016584]; cellular response to leukemia inhibitory factor [GO:1990830]; positive regulation of transcription by RNA polymerase II [GO:0045944]	histone binding [GO:0042393]; DNA binding [GO:0003677]; helicase activity [GO:0004386]; protein binding [GO:0005515]; ATP binding [GO:0005524]; hydrolase activity [GO:0016787]; ATP hydrolysis activity [GO:0016887]; nucleosome binding [GO:0031491]; ATP-dependent chromatin remodeler activity [GO:0140658]; ATP-dependent activity, acting on DNA [GO:0008094]	nuclear replication fork [GO:0043596]; condensed chromosome [GO:0000793]; fibrillar center [GO:0001650]; nucleus [GO:0005634]; nucleoplasm [GO:0005654]; cytosol [GO:0005829]; intracellular membrane-bounded organelle [GO:0043231]; chromatin silencing complex [GO:0005677]; NURF complex [GO:0016589]; RSF complex [GO:0031213]
Nafisa_SEN4	SWI/SNF-related matrix-associated actin-dependent regulator of chromatin subfamily A member 5	SMARCA5	O60264	O60264	5.5062	0.8859	XT NP A	2023ms1276	rDNA heterochromatin assembly [GO:0000183]; nucleosome assembly [GO:0006334]; chromatin remodeling [GO:0006338]; DNA-templated transcription, initiation [GO:0006352]; regulation of transcription by RNA polymerase II [GO:0006357]; nucleosome positioning [GO:0016584]; cellular response to leukemia inhibitory factor [GO:1990830]; positive regulation of transcription by RNA polymerase II [GO:0045944]	histone binding [GO:0042393]; DNA binding [GO:0003677]; helicase activity [GO:0004386]; protein binding [GO:0005515]; ATP binding [GO:0005524]; hydrolase activity [GO:0016787]; ATP hydrolysis activity [GO:0016887]; nucleosome binding [GO:0031491]; ATP-dependent chromatin remodeler activity [GO:0140658]; ATP-dependent activity, acting on DNA [GO:0008094]	nuclear replication fork [GO:0043596]; condensed chromosome [GO:0000793]; fibrillar center [GO:0001650]; nucleus [GO:0005634]; nucleoplasm [GO:0005654]; cytosol [GO:0005829]; intracellular membrane-bounded organelle [GO:0043231]; chromatin silencing complex [GO:0005677]; NURF complex [GO:0016589]; RSF complex [GO:0031213]
Nafisa_SEN3	SWI/SNF-related matrix-associated actin-dependent regulator of chromatin subfamily A member 5	SMARCA5	O60264	O60264	5.5266	0.9069	XT NP A	2023ms1276	rDNA heterochromatin assembly [GO:0000183]; nucleosome assembly [GO:0006334]; chromatin remodeling [GO:0006338]; DNA-templated transcription, initiation [GO:0006352]; regulation of transcription by RNA polymerase II [GO:0006357]; nucleosome positioning [GO:0016584]; cellular response to leukemia inhibitory factor [GO:1990830]; positive regulation of transcription by RNA polymerase II [GO:0045944]	histone binding [GO:0042393]; DNA binding [GO:0003677]; helicase activity [GO:0004386]; protein binding [GO:0005515]; ATP binding [GO:0005524]; hydrolase activity [GO:0016787]; ATP hydrolysis activity [GO:0016887]; nucleosome binding [GO:0031491]; ATP-dependent chromatin remodeler activity [GO:0140658]; ATP-dependent activity, acting on DNA [GO:0008094]	nuclear replication fork [GO:0043596]; condensed chromosome [GO:0000793]; fibrillar center [GO:0001650]; nucleus [GO:0005634]; nucleoplasm [GO:0005654]; cytosol [GO:0005829]; intracellular membrane-bounded organelle [GO:0043231]; chromatin silencing complex [GO:0005677]; NURF complex [GO:0016589]; RSF complex [GO:0031213]
Nafisa_SEN2	SWI/SNF-related matrix-associated actin-dependent regulator of chromatin subfamily A member 5	SMARCA5	O60264	O60264	5.5765	0.9436	XT NP A	2023ms1276	rDNA heterochromatin assembly [GO:0000183]; nucleosome assembly [GO:0006334]; chromatin remodeling [GO:0006338]; DNA-templated transcription, initiation [GO:0006352]; regulation of transcription by RNA polymerase II [GO:0006357]; nucleosome positioning [GO:0016584]; cellular response to leukemia inhibitory factor [GO:1990830]; positive regulation of transcription by RNA polymerase II [GO:0045944]	histone binding [GO:0042393]; DNA binding [GO:0003677]; helicase activity [GO:0004386]; protein binding [GO:0005515]; ATP binding [GO:0005524]; hydrolase activity [GO:0016787]; ATP hydrolysis activity [GO:0016887]; nucleosome binding [GO:0031491]; ATP-dependent chromatin remodeler activity [GO:0140658]; ATP-dependent activity, acting on DNA [GO:0008094]	nuclear replication fork [GO:0043596]; condensed chromosome [GO:0000793]; fibrillar center [GO:0001650]; nucleus [GO:0005634]; nucleoplasm [GO:0005654]; cytosol [GO:0005829]; intracellular membrane-bounded organelle [GO:0043231]; chromatin silencing complex [GO:0005677]; NURF complex [GO:0016589]; RSF complex [GO:0031213]
Nafisa_SEN1	SWI/SNF-related matrix-associated actin-dependent regulator of chromatin subfamily A member 5	SMARCA5	O60264	O60264	5.5209	0.9032	XT NP A	2023ms1276	rDNA heterochromatin assembly [GO:0000183]; nucleosome assembly [GO:0006334]; chromatin remodeling [GO:0006338]; DNA-templated transcription, initiation [GO:0006352]; regulation of transcription by RNA polymerase II [GO:0006357]; nucleosome positioning [GO:0016584]; cellular response to leukemia inhibitory factor [GO:1990830]; positive regulation of transcription by RNA polymerase II [GO:0045944]	histone binding [GO:0042393]; DNA binding [GO:0003677]; helicase activity [GO:0004386]; protein binding [GO:0005515]; ATP binding [GO:0005524]; hydrolase activity [GO:0016787]; ATP hydrolysis activity [GO:0016887]; nucleosome binding [GO:0031491]; ATP-dependent chromatin remodeler activity [GO:0140658]; ATP-dependent activity, acting on DNA [GO:0008094]	nuclear replication fork [GO:0043596]; condensed chromosome [GO:0000793]; fibrillar center [GO:0001650]; nucleus [GO:0005634]; nucleoplasm [GO:0005654]; cytosol [GO:0005829]; intracellular membrane-bounded organelle [GO:0043231]; chromatin silencing complex [GO:0005677]; NURF complex [GO:0016589]; RSF complex [GO:0031213]
Nafisa_PRO7	SWI/SNF-related matrix-associated actin-dependent regulator of chromatin subfamily A member 5	SMARCA5	O60264	O60264	5.0182	0.4634	XT NP A	2023ms1276	rDNA heterochromatin assembly [GO:0000183]; nucleosome assembly [GO:0006334]; chromatin remodeling [GO:0006338]; DNA-templated transcription, initiation [GO:0006352]; regulation of transcription by RNA polymerase II [GO:0006357]; nucleosome positioning [GO:0016584]; cellular response to leukemia inhibitory factor [GO:1990830]; positive regulation of transcription by RNA polymerase II [GO:0045944]	histone binding [GO:0042393]; DNA binding [GO:0003677]; helicase activity [GO:0004386]; protein binding [GO:0005515]; ATP binding [GO:0005524]; hydrolase activity [GO:0016787]; ATP hydrolysis activity [GO:0016887]; nucleosome binding [GO:0031491]; ATP-dependent chromatin remodeler activity [GO:0140658]; ATP-dependent activity, acting on DNA [GO:0008094]	nuclear replication fork [GO:0043596]; condensed chromosome [GO:0000793]; fibrillar center [GO:0001650]; nucleus [GO:0005634]; nucleoplasm [GO:0005654]; cytosol [GO:0005829]; intracellular membrane-bounded organelle [GO:0043231]; chromatin silencing complex [GO:0005677]; NURF complex [GO:0016589]; RSF complex [GO:0031213]
Nafisa_PRO6	SWI/SNF-related matrix-associated actin-dependent regulator of chromatin subfamily A member 5	SMARCA5	O60264	O60264	5.0009	0.4558	XT NP A	2023ms1276	rDNA heterochromatin assembly [GO:0000183]; nucleosome assembly [GO:0006334]; chromatin remodeling [GO:0006338]; DNA-templated transcription, initiation [GO:0006352]; regulation of transcription by RNA polymerase II [GO:0006357]; nucleosome positioning [GO:0016584]; cellular response to leukemia inhibitory factor [GO:1990830]; positive regulation of transcription by RNA polymerase II [GO:0045944]	histone binding [GO:0042393]; DNA binding [GO:0003677]; helicase activity [GO:0004386]; protein binding [GO:0005515]; ATP binding [GO:0005524]; hydrolase activity [GO:0016787]; ATP hydrolysis activity [GO:0016887]; nucleosome binding [GO:0031491]; ATP-dependent chromatin remodeler activity [GO:0140658]; ATP-dependent activity, acting on DNA [GO:0008094]	nuclear replication fork [GO:0043596]; condensed chromosome [GO:0000793]; fibrillar center [GO:0001650]; nucleus [GO:0005634]; nucleoplasm [GO:0005654]; cytosol [GO:0005829]; intracellular membrane-bounded organelle [GO:0043231]; chromatin silencing complex [GO:0005677]; NURF complex [GO:0016589]; RSF complex [GO:0031213]
Nafisa_PRO5	SWI/SNF-related matrix-associated actin-dependent regulator of chromatin subfamily A member 5	SMARCA5	O60264	O60264	5.0109	0.4737	XT NP A	2023ms1276	rDNA heterochromatin assembly [GO:0000183]; nucleosome assembly [GO:0006334]; chromatin remodeling [GO:0006338]; DNA-templated transcription, initiation [GO:0006352]; regulation of transcription by RNA polymerase II [GO:0006357]; nucleosome positioning [GO:0016584]; cellular response to leukemia inhibitory factor [GO:1990830]; positive regulation of transcription by RNA polymerase II [GO:0045944]	histone binding [GO:0042393]; DNA binding [GO:0003677]; helicase activity [GO:0004386]; protein binding [GO:0005515]; ATP binding [GO:0005524]; hydrolase activity [GO:0016787]; ATP hydrolysis activity [GO:0016887]; nucleosome binding [GO:0031491]; ATP-dependent chromatin remodeler activity [GO:0140658]; ATP-dependent activity, acting on DNA [GO:0008094]	nuclear replication fork [GO:0043596]; condensed chromosome [GO:0000793]; fibrillar center [GO:0001650]; nucleus [GO:0005634]; nucleoplasm [GO:0005654]; cytosol [GO:0005829]; intracellular membrane-bounded organelle [GO:0043231]; chromatin silencing complex [GO:0005677]; NURF complex [GO:0016589]; RSF complex [GO:0031213]
Nafisa_PRO4	SWI/SNF-related matrix-associated actin-dependent regulator of chromatin subfamily A member 5	SMARCA5	O60264	O60264	5.0752	0.5029	XT NP A	2023ms1276	rDNA heterochromatin assembly [GO:0000183]; nucleosome assembly [GO:0006334]; chromatin remodeling [GO:0006338]; DNA-templated transcription, initiation [GO:0006352]; regulation of transcription by RNA polymerase II [GO:0006357]; nucleosome positioning [GO:0016584]; cellular response to leukemia inhibitory factor [GO:1990830]; positive regulation of transcription by RNA polymerase II [GO:0045944]	histone binding [GO:0042393]; DNA binding [GO:0003677]; helicase activity [GO:0004386]; protein binding [GO:0005515]; ATP binding [GO:0005524]; hydrolase activity [GO:0016787]; ATP hydrolysis activity [GO:0016887]; nucleosome binding [GO:0031491]; ATP-dependent chromatin remodeler activity [GO:0140658]; ATP-dependent activity, acting on DNA [GO:0008094]	nuclear replication fork [GO:0043596]; condensed chromosome [GO:0000793]; fibrillar center [GO:0001650]; nucleus [GO:0005634]; nucleoplasm [GO:0005654]; cytosol [GO:0005829]; intracellular membrane-bounded organelle [GO:0043231]; chromatin silencing complex [GO:0005677]; NURF complex [GO:0016589]; RSF complex [GO:0031213]
Nafisa_PRO3	SWI/SNF-related matrix-associated actin-dependent regulator of chromatin subfamily A member 5	SMARCA5	O60264	O60264	5.0532	0.4826	XT NP A	2023ms1276	rDNA heterochromatin assembly [GO:0000183]; nucleosome assembly [GO:0006334]; chromatin remodeling [GO:0006338]; DNA-templated transcription, initiation [GO:0006352]; regulation of transcription by RNA polymerase II [GO:0006357]; nucleosome positioning [GO:0016584]; cellular response to leukemia inhibitory factor [GO:1990830]; positive regulation of transcription by RNA polymerase II [GO:0045944]	histone binding [GO:0042393]; DNA binding [GO:0003677]; helicase activity [GO:0004386]; protein binding [GO:0005515]; ATP binding [GO:0005524]; hydrolase activity [GO:0016787]; ATP hydrolysis activity [GO:0016887]; nucleosome binding [GO:0031491]; ATP-dependent chromatin remodeler activity [GO:0140658]; ATP-dependent activity, acting on DNA [GO:0008094]	nuclear replication fork [GO:0043596]; condensed chromosome [GO:0000793]; fibrillar center [GO:0001650]; nucleus [GO:0005634]; nucleoplasm [GO:0005654]; cytosol [GO:0005829]; intracellular membrane-bounded organelle [GO:0043231]; chromatin silencing complex [GO:0005677]; NURF complex [GO:0016589]; RSF complex [GO:0031213]
Nafisa_PRO2	SWI/SNF-related matrix-associated actin-dependent regulator of chromatin subfamily A member 5	SMARCA5	O60264	O60264	5.0206	0.4688	XT NP A	2023ms1276	rDNA heterochromatin assembly [GO:0000183]; nucleosome assembly [GO:0006334]; chromatin remodeling [GO:0006338]; DNA-templated transcription, initiation [GO:0006352]; regulation of transcription by RNA polymerase II [GO:0006357]; nucleosome positioning [GO:0016584]; cellular response to leukemia inhibitory factor [GO:1990830]; positive regulation of transcription by RNA polymerase II [GO:0045944]	histone binding [GO:0042393]; DNA binding [GO:0003677]; helicase activity [GO:0004386]; protein binding [GO:0005515]; ATP binding [GO:0005524]; hydrolase activity [GO:0016787]; ATP hydrolysis activity [GO:0016887]; nucleosome binding [GO:0031491]; ATP-dependent chromatin remodeler activity [GO:0140658]; ATP-dependent activity, acting on DNA [GO:0008094]	nuclear replication fork [GO:0043596]; condensed chromosome [GO:0000793]; fibrillar center [GO:0001650]; nucleus [GO:0005634]; nucleoplasm [GO:0005654]; cytosol [GO:0005829]; intracellular membrane-bounded organelle [GO:0043231]; chromatin silencing complex [GO:0005677]; NURF complex [GO:0016589]; RSF complex [GO:0031213]
Nafisa_PRO1	SWI/SNF-related matrix-associated actin-dependent regulator of chromatin subfamily A member 5	SMARCA5	O60264	O60264	4.9695	0.4222	XT NP A	2023ms1276	rDNA heterochromatin assembly [GO:0000183]; nucleosome assembly [GO:0006334]; chromatin remodeling [GO:0006338]; DNA-templated transcription, initiation [GO:0006352]; regulation of transcription by RNA polymerase II [GO:0006357]; nucleosome positioning [GO:0016584]; cellular response to leukemia inhibitory factor [GO:1990830]; positive regulation of transcription by RNA polymerase II [GO:0045944]	histone binding [GO:0042393]; DNA binding [GO:0003677]; helicase activity [GO:0004386]; protein binding [GO:0005515]; ATP binding [GO:0005524]; hydrolase activity [GO:0016787]; ATP hydrolysis activity [GO:0016887]; nucleosome binding [GO:0031491]; ATP-dependent chromatin remodeler activity [GO:0140658]; ATP-dependent activity, acting on DNA [GO:0008094]	nuclear replication fork [GO:0043596]; condensed chromosome [GO:0000793]; fibrillar center [GO:0001650]; nucleus [GO:0005634]; nucleoplasm [GO:0005654]; cytosol [GO:0005829]; intracellular membrane-bounded organelle [GO:0043231]; chromatin silencing complex [GO:0005677]; NURF complex [GO:0016589]; RSF complex [GO:0031213]
Nafisa_SEN7	Polyunsaturated fatty acid lipoxygenase ALOX15	ALOX15	P16050	P27479	4.3686	-0.2441	XT NP B	2023ms1276	NA	NA	NA
Nafisa_SEN6	Polyunsaturated fatty acid lipoxygenase ALOX15	ALOX15	P16050	P27479	4.395	-0.2321	XT NP B	2023ms1276	NA	NA	NA
Nafisa_SEN5	Polyunsaturated fatty acid lipoxygenase ALOX15	ALOX15	P16050	P27479	4.3765	-0.2766	XT NP B	2023ms1276	NA	NA	NA
Nafisa_SEN4	Polyunsaturated fatty acid lipoxygenase ALOX15	ALOX15	P16050	P27479	4.3869	-0.2334	XT NP B	2023ms1276	NA	NA	NA
Nafisa_SEN3	Polyunsaturated fatty acid lipoxygenase ALOX15	ALOX15	P16050	P27479	4.426	-0.1937	XT NP B	2023ms1276	NA	NA	NA
Nafisa_SEN2	Polyunsaturated fatty acid lipoxygenase ALOX15	ALOX15	P16050	P27479	4.3916	-0.2413	XT NP B	2023ms1276	NA	NA	NA
Nafisa_SEN1	Polyunsaturated fatty acid lipoxygenase ALOX15	ALOX15	P16050	P27479	4.4341	-0.1836	XT NP B	2023ms1276	NA	NA	NA
Nafisa_PRO7	Polyunsaturated fatty acid lipoxygenase ALOX15	ALOX15	P16050	P27479	4.4515	-0.1034	XT NP B	2023ms1276	NA	NA	NA
Nafisa_PRO6	Polyunsaturated fatty acid lipoxygenase ALOX15	ALOX15	P16050	P27479	4.382	-0.1631	XT NP B	2023ms1276	NA	NA	NA
Nafisa_PRO5	Polyunsaturated fatty acid lipoxygenase ALOX15	ALOX15	P16050	P27479	4.4313	-0.1059	XT NP B	2023ms1276	NA	NA	NA
Nafisa_PRO4	Polyunsaturated fatty acid lipoxygenase ALOX15	ALOX15	P16050	P27479	4.3702	-0.202	XT NP B	2023ms1276	NA	NA	NA
Nafisa_PRO3	Polyunsaturated fatty acid lipoxygenase ALOX15	ALOX15	P16050	P27479	4.4085	-0.1621	XT NP B	2023ms1276	NA	NA	NA
Nafisa_PRO2	Polyunsaturated fatty acid lipoxygenase ALOX15	ALOX15	P16050	P27479	4.4556	-0.0962	XT NP B	2023ms1276	NA	NA	NA
Nafisa_PRO1	Polyunsaturated fatty acid lipoxygenase ALOX15	ALOX15	P16050	P27479	4.4216	-0.1257	XT NP B	2023ms1276	NA	NA	NA
Nafisa_SEN7	Prenylcysteine oxidase-like	PCYOX1L	Q8NBM8	Q0P5H1	4.9477	0.335	XT NP B	2023ms1276	NA	NA	NA
Nafisa_SEN6	Prenylcysteine oxidase-like	PCYOX1L	Q8NBM8	Q0P5H1	4.946	0.3189	XT NP B	2023ms1276	NA	NA	NA
Nafisa_SEN5	Prenylcysteine oxidase-like	PCYOX1L	Q8NBM8	Q0P5H1	4.9332	0.2801	XT NP B	2023ms1276	NA	NA	NA
Nafisa_SEN4	Prenylcysteine oxidase-like	PCYOX1L	Q8NBM8	Q0P5H1	4.9424	0.3221	XT NP B	2023ms1276	NA	NA	NA
Nafisa_SEN3	Prenylcysteine oxidase-like	PCYOX1L	Q8NBM8	Q0P5H1	4.9274	0.3078	XT NP B	2023ms1276	NA	NA	NA
Nafisa_SEN2	Prenylcysteine oxidase-like	PCYOX1L	Q8NBM8	Q0P5H1	4.9638	0.3309	XT NP B	2023ms1276	NA	NA	NA
Nafisa_SEN1	Prenylcysteine oxidase-like	PCYOX1L	Q8NBM8	Q0P5H1	4.9283	0.3106	XT NP B	2023ms1276	NA	NA	NA
Nafisa_PRO7	Prenylcysteine oxidase-like	PCYOX1L	Q8NBM8	Q0P5H1	4.9427	0.3879	XT NP B	2023ms1276	NA	NA	NA
Nafisa_PRO6	Prenylcysteine oxidase-like	PCYOX1L	Q8NBM8	Q0P5H1	4.9079	0.3629	XT NP B	2023ms1276	NA	NA	NA
Nafisa_PRO5	Prenylcysteine oxidase-like	PCYOX1L	Q8NBM8	Q0P5H1	4.93	0.3929	XT NP B	2023ms1276	NA	NA	NA
Nafisa_PRO4	Prenylcysteine oxidase-like	PCYOX1L	Q8NBM8	Q0P5H1	4.9295	0.3573	XT NP B	2023ms1276	NA	NA	NA
Nafisa_PRO3	Prenylcysteine oxidase-like	PCYOX1L	Q8NBM8	Q0P5H1	4.9273	0.3568	XT NP B	2023ms1276	NA	NA	NA
Nafisa_PRO2	Prenylcysteine oxidase-like	PCYOX1L	Q8NBM8	Q0P5H1	4.9351	0.3834	XT NP B	2023ms1276	NA	NA	NA
Nafisa_PRO1	Prenylcysteine oxidase-like	PCYOX1L	Q8NBM8	Q0P5H1	4.9249	0.3776	XT NP B	2023ms1276	NA	NA	NA
Nafisa_SEN7	Prenylcysteine oxidase-like	PCYOX1L	Q8NBM8	Q8NBM8	4.0639	-0.5489	XT NP B	2023ms1276	prenylcysteine catabolic process [GO:0030328]; prenylated protein catabolic process [GO:0030327]	prenylcysteine oxidase activity [GO:0001735]	extracellular region [GO:0005576]; membrane [GO:0016020]; platelet alpha granule lumen [GO:0031093]
Nafisa_SEN6	Prenylcysteine oxidase-like	PCYOX1L	Q8NBM8	Q8NBM8	4.234	-0.3931	XT NP B	2023ms1276	prenylcysteine catabolic process [GO:0030328]; prenylated protein catabolic process [GO:0030327]	prenylcysteine oxidase activity [GO:0001735]	extracellular region [GO:0005576]; membrane [GO:0016020]; platelet alpha granule lumen [GO:0031093]
Nafisa_SEN5	Prenylcysteine oxidase-like	PCYOX1L	Q8NBM8	Q8NBM8	4.1836	-0.4695	XT NP B	2023ms1276	prenylcysteine catabolic process [GO:0030328]; prenylated protein catabolic process [GO:0030327]	prenylcysteine oxidase activity [GO:0001735]	extracellular region [GO:0005576]; membrane [GO:0016020]; platelet alpha granule lumen [GO:0031093]
Nafisa_SEN4	Prenylcysteine oxidase-like	PCYOX1L	Q8NBM8	Q8NBM8	4.0187	-0.6016	XT NP B	2023ms1276	prenylcysteine catabolic process [GO:0030328]; prenylated protein catabolic process [GO:0030327]	prenylcysteine oxidase activity [GO:0001735]	extracellular region [GO:0005576]; membrane [GO:0016020]; platelet alpha granule lumen [GO:0031093]
Nafisa_SEN3	Prenylcysteine oxidase-like	PCYOX1L	Q8NBM8	Q8NBM8	4.1735	-0.4461	XT NP B	2023ms1276	prenylcysteine catabolic process [GO:0030328]; prenylated protein catabolic process [GO:0030327]	prenylcysteine oxidase activity [GO:0001735]	extracellular region [GO:0005576]; membrane [GO:0016020]; platelet alpha granule lumen [GO:0031093]
Nafisa_SEN2	Prenylcysteine oxidase-like	PCYOX1L	Q8NBM8	Q8NBM8	4.1755	-0.4575	XT NP B	2023ms1276	prenylcysteine catabolic process [GO:0030328]; prenylated protein catabolic process [GO:0030327]	prenylcysteine oxidase activity [GO:0001735]	extracellular region [GO:0005576]; membrane [GO:0016020]; platelet alpha granule lumen [GO:0031093]
Nafisa_SEN1	Prenylcysteine oxidase-like	PCYOX1L	Q8NBM8	Q8NBM8	4.1643	-0.4534	XT NP B	2023ms1276	prenylcysteine catabolic process [GO:0030328]; prenylated protein catabolic process [GO:0030327]	prenylcysteine oxidase activity [GO:0001735]	extracellular region [GO:0005576]; membrane [GO:0016020]; platelet alpha granule lumen [GO:0031093]
Nafisa_PRO4	Prenylcysteine oxidase-like	PCYOX1L	Q8NBM8	Q8NBM8	3.2368	-1.3354	XT NP B	2023ms1276	prenylcysteine catabolic process [GO:0030328]; prenylated protein catabolic process [GO:0030327]	prenylcysteine oxidase activity [GO:0001735]	extracellular region [GO:0005576]; membrane [GO:0016020]; platelet alpha granule lumen [GO:0031093]
Nafisa_PRO1	Prenylcysteine oxidase-like	PCYOX1L	Q8NBM8	Q8NBM8	3.376	-1.1712	XT NP B	2023ms1276	prenylcysteine catabolic process [GO:0030328]; prenylated protein catabolic process [GO:0030327]	prenylcysteine oxidase activity [GO:0001735]	extracellular region [GO:0005576]; membrane [GO:0016020]; platelet alpha granule lumen [GO:0031093]
Nafisa_SEN7	Exportin-T;Exportin-T	XPOT;XPOT	NA	A0A3Q1MAB6;E1B8Q8	4.0021	-0.6106	XT NP B	2023ms1276	;	;	;
Nafisa_SEN6	Exportin-T;Exportin-T	XPOT;XPOT	NA	A0A3Q1MAB6;E1B8Q8	4.0536	-0.5735	XT NP B	2023ms1276	;	;	;
Nafisa_SEN5	Exportin-T;Exportin-T	XPOT;XPOT	NA	A0A3Q1MAB6;E1B8Q8	4.03	-0.6232	XT NP B	2023ms1276	;	;	;
Nafisa_SEN4	Exportin-T;Exportin-T	XPOT;XPOT	NA	A0A3Q1MAB6;E1B8Q8	4.0774	-0.543	XT NP B	2023ms1276	;	;	;
Nafisa_SEN3	Exportin-T;Exportin-T	XPOT;XPOT	NA	A0A3Q1MAB6;E1B8Q8	3.942	-0.6776	XT NP B	2023ms1276	;	;	;
Nafisa_SEN2	Exportin-T;Exportin-T	XPOT;XPOT	NA	A0A3Q1MAB6;E1B8Q8	3.9795	-0.6534	XT NP B	2023ms1276	;	;	;
Nafisa_SEN1	Exportin-T;Exportin-T	XPOT;XPOT	NA	A0A3Q1MAB6;E1B8Q8	3.9132	-0.7045	XT NP B	2023ms1276	;	;	;
Nafisa_PRO7	Exportin-T;Exportin-T	XPOT;XPOT	NA	A0A3Q1MAB6;E1B8Q8	3.858	-0.6969	XT NP B	2023ms1276	;	;	;
Nafisa_PRO6	Exportin-T;Exportin-T	XPOT;XPOT	NA	A0A3Q1MAB6;E1B8Q8	3.9504	-0.5947	XT NP B	2023ms1276	;	;	;
Nafisa_PRO5	Exportin-T;Exportin-T	XPOT;XPOT	NA	A0A3Q1MAB6;E1B8Q8	4.0111	-0.526	XT NP B	2023ms1276	;	;	;
Nafisa_PRO4	Exportin-T;Exportin-T	XPOT;XPOT	NA	A0A3Q1MAB6;E1B8Q8	4.007	-0.5652	XT NP B	2023ms1276	;	;	;
Nafisa_PRO3	Exportin-T;Exportin-T	XPOT;XPOT	NA	A0A3Q1MAB6;E1B8Q8	4.0936	-0.4769	XT NP B	2023ms1276	;	;	;
Nafisa_PRO2	Exportin-T;Exportin-T	XPOT;XPOT	NA	A0A3Q1MAB6;E1B8Q8	3.8665	-0.6853	XT NP B	2023ms1276	;	;	;
Nafisa_PRO1	Exportin-T;Exportin-T	XPOT;XPOT	NA	A0A3Q1MAB6;E1B8Q8	3.9938	-0.5535	XT NP B	2023ms1276	;	;	;
Nafisa_SEN7	Syntenin-1;Isoform of O00560, Isoform 3 of Syntenin-1	SDCBP;SDCBP	NA	O00560;O00560-3	5.4321	0.8194	XT NP A	2023ms1276	negative regulation of transcription by RNA polymerase II [GO:0000122]; negative regulation of receptor internalization [GO:0002091]; protein targeting to membrane [GO:0006612]; substrate-dependent cell migration, cell extension [GO:0006930]; Ras protein signal transduction [GO:0007265]; chemical synaptic transmission [GO:0007268]; regulation of mitotic cell cycle [GO:0007346]; positive regulation of cell population proliferation [GO:0008284]; positive regulation of epithelial to mesenchymal transition [GO:0010718]; positive regulation of pathway-restricted SMAD protein phosphorylation [GO:0010862]; actin cytoskeleton organization [GO:0030036]; positive regulation of cell growth [GO:0030307]; positive regulation of cell migration [GO:0030335]; positive regulation of transforming growth factor beta receptor signaling pathway [GO:0030511]; negative regulation of proteasomal ubiquitin-dependent protein catabolic process [GO:0032435]; intracellular signal transduction [GO:0035556]; positive regulation of phosphorylation [GO:0042327]; positive regulation of JNK cascade [GO:0046330]; presynapse assembly [GO:0099054]; positive regulation of exosomal secretion [GO:1903543]; positive regulation of extracellular exosome assembly [GO:1903553];	frizzled binding [GO:0005109]; interleukin-5 receptor binding [GO:0005137]; protein binding [GO:0005515]; phosphatidylinositol-4,5-bisphosphate binding [GO:0005546]; protein C-terminus binding [GO:0008022]; cytoskeletal anchor activity [GO:0008093]; growth factor binding [GO:0019838]; neurexin family protein binding [GO:0042043]; identical protein binding [GO:0042802]; protein-containing complex binding [GO:0044877]; syndecan binding [GO:0045545]; ephrin receptor binding [GO:0046875]; protein heterodimerization activity [GO:0046982]; protein N-terminus binding [GO:0047485]; cell adhesion molecule binding [GO:0050839];	extracellular region [GO:0005576]; extracellular space [GO:0005615]; nucleus [GO:0005634]; nucleoplasm [GO:0005654]; cytoplasm [GO:0005737]; endoplasmic reticulum membrane [GO:0005789]; cytosol [GO:0005829]; cytoskeleton [GO:0005856]; plasma membrane [GO:0005886]; adherens junction [GO:0005912]; focal adhesion [GO:0005925]; membrane [GO:0016020]; nuclear membrane [GO:0031965]; azurophil granule lumen [GO:0035578]; melanosome [GO:0042470]; membrane raft [GO:0045121]; synapse [GO:0045202]; extracellular exosome [GO:0070062]; blood microparticle [GO:0072562]; extracellular vesicle [GO:1903561]; interleukin-5 receptor complex [GO:0005895];
Nafisa_SEN6	Syntenin-1;Isoform of O00560, Isoform 3 of Syntenin-1	SDCBP;SDCBP	NA	O00560;O00560-3	5.3964	0.7693	XT NP A	2023ms1276	negative regulation of transcription by RNA polymerase II [GO:0000122]; negative regulation of receptor internalization [GO:0002091]; protein targeting to membrane [GO:0006612]; substrate-dependent cell migration, cell extension [GO:0006930]; Ras protein signal transduction [GO:0007265]; chemical synaptic transmission [GO:0007268]; regulation of mitotic cell cycle [GO:0007346]; positive regulation of cell population proliferation [GO:0008284]; positive regulation of epithelial to mesenchymal transition [GO:0010718]; positive regulation of pathway-restricted SMAD protein phosphorylation [GO:0010862]; actin cytoskeleton organization [GO:0030036]; positive regulation of cell growth [GO:0030307]; positive regulation of cell migration [GO:0030335]; positive regulation of transforming growth factor beta receptor signaling pathway [GO:0030511]; negative regulation of proteasomal ubiquitin-dependent protein catabolic process [GO:0032435]; intracellular signal transduction [GO:0035556]; positive regulation of phosphorylation [GO:0042327]; positive regulation of JNK cascade [GO:0046330]; presynapse assembly [GO:0099054]; positive regulation of exosomal secretion [GO:1903543]; positive regulation of extracellular exosome assembly [GO:1903553];	frizzled binding [GO:0005109]; interleukin-5 receptor binding [GO:0005137]; protein binding [GO:0005515]; phosphatidylinositol-4,5-bisphosphate binding [GO:0005546]; protein C-terminus binding [GO:0008022]; cytoskeletal anchor activity [GO:0008093]; growth factor binding [GO:0019838]; neurexin family protein binding [GO:0042043]; identical protein binding [GO:0042802]; protein-containing complex binding [GO:0044877]; syndecan binding [GO:0045545]; ephrin receptor binding [GO:0046875]; protein heterodimerization activity [GO:0046982]; protein N-terminus binding [GO:0047485]; cell adhesion molecule binding [GO:0050839];	extracellular region [GO:0005576]; extracellular space [GO:0005615]; nucleus [GO:0005634]; nucleoplasm [GO:0005654]; cytoplasm [GO:0005737]; endoplasmic reticulum membrane [GO:0005789]; cytosol [GO:0005829]; cytoskeleton [GO:0005856]; plasma membrane [GO:0005886]; adherens junction [GO:0005912]; focal adhesion [GO:0005925]; membrane [GO:0016020]; nuclear membrane [GO:0031965]; azurophil granule lumen [GO:0035578]; melanosome [GO:0042470]; membrane raft [GO:0045121]; synapse [GO:0045202]; extracellular exosome [GO:0070062]; blood microparticle [GO:0072562]; extracellular vesicle [GO:1903561]; interleukin-5 receptor complex [GO:0005895];
Nafisa_SEN5	Syntenin-1;Isoform of O00560, Isoform 3 of Syntenin-1	SDCBP;SDCBP	NA	O00560;O00560-3	5.4402	0.7871	XT NP A	2023ms1276	negative regulation of transcription by RNA polymerase II [GO:0000122]; negative regulation of receptor internalization [GO:0002091]; protein targeting to membrane [GO:0006612]; substrate-dependent cell migration, cell extension [GO:0006930]; Ras protein signal transduction [GO:0007265]; chemical synaptic transmission [GO:0007268]; regulation of mitotic cell cycle [GO:0007346]; positive regulation of cell population proliferation [GO:0008284]; positive regulation of epithelial to mesenchymal transition [GO:0010718]; positive regulation of pathway-restricted SMAD protein phosphorylation [GO:0010862]; actin cytoskeleton organization [GO:0030036]; positive regulation of cell growth [GO:0030307]; positive regulation of cell migration [GO:0030335]; positive regulation of transforming growth factor beta receptor signaling pathway [GO:0030511]; negative regulation of proteasomal ubiquitin-dependent protein catabolic process [GO:0032435]; intracellular signal transduction [GO:0035556]; positive regulation of phosphorylation [GO:0042327]; positive regulation of JNK cascade [GO:0046330]; presynapse assembly [GO:0099054]; positive regulation of exosomal secretion [GO:1903543]; positive regulation of extracellular exosome assembly [GO:1903553];	frizzled binding [GO:0005109]; interleukin-5 receptor binding [GO:0005137]; protein binding [GO:0005515]; phosphatidylinositol-4,5-bisphosphate binding [GO:0005546]; protein C-terminus binding [GO:0008022]; cytoskeletal anchor activity [GO:0008093]; growth factor binding [GO:0019838]; neurexin family protein binding [GO:0042043]; identical protein binding [GO:0042802]; protein-containing complex binding [GO:0044877]; syndecan binding [GO:0045545]; ephrin receptor binding [GO:0046875]; protein heterodimerization activity [GO:0046982]; protein N-terminus binding [GO:0047485]; cell adhesion molecule binding [GO:0050839];	extracellular region [GO:0005576]; extracellular space [GO:0005615]; nucleus [GO:0005634]; nucleoplasm [GO:0005654]; cytoplasm [GO:0005737]; endoplasmic reticulum membrane [GO:0005789]; cytosol [GO:0005829]; cytoskeleton [GO:0005856]; plasma membrane [GO:0005886]; adherens junction [GO:0005912]; focal adhesion [GO:0005925]; membrane [GO:0016020]; nuclear membrane [GO:0031965]; azurophil granule lumen [GO:0035578]; melanosome [GO:0042470]; membrane raft [GO:0045121]; synapse [GO:0045202]; extracellular exosome [GO:0070062]; blood microparticle [GO:0072562]; extracellular vesicle [GO:1903561]; interleukin-5 receptor complex [GO:0005895];
Nafisa_SEN4	Syntenin-1;Isoform of O00560, Isoform 3 of Syntenin-1	SDCBP;SDCBP	NA	O00560;O00560-3	5.4455	0.8252	XT NP A	2023ms1276	negative regulation of transcription by RNA polymerase II [GO:0000122]; negative regulation of receptor internalization [GO:0002091]; protein targeting to membrane [GO:0006612]; substrate-dependent cell migration, cell extension [GO:0006930]; Ras protein signal transduction [GO:0007265]; chemical synaptic transmission [GO:0007268]; regulation of mitotic cell cycle [GO:0007346]; positive regulation of cell population proliferation [GO:0008284]; positive regulation of epithelial to mesenchymal transition [GO:0010718]; positive regulation of pathway-restricted SMAD protein phosphorylation [GO:0010862]; actin cytoskeleton organization [GO:0030036]; positive regulation of cell growth [GO:0030307]; positive regulation of cell migration [GO:0030335]; positive regulation of transforming growth factor beta receptor signaling pathway [GO:0030511]; negative regulation of proteasomal ubiquitin-dependent protein catabolic process [GO:0032435]; intracellular signal transduction [GO:0035556]; positive regulation of phosphorylation [GO:0042327]; positive regulation of JNK cascade [GO:0046330]; presynapse assembly [GO:0099054]; positive regulation of exosomal secretion [GO:1903543]; positive regulation of extracellular exosome assembly [GO:1903553];	frizzled binding [GO:0005109]; interleukin-5 receptor binding [GO:0005137]; protein binding [GO:0005515]; phosphatidylinositol-4,5-bisphosphate binding [GO:0005546]; protein C-terminus binding [GO:0008022]; cytoskeletal anchor activity [GO:0008093]; growth factor binding [GO:0019838]; neurexin family protein binding [GO:0042043]; identical protein binding [GO:0042802]; protein-containing complex binding [GO:0044877]; syndecan binding [GO:0045545]; ephrin receptor binding [GO:0046875]; protein heterodimerization activity [GO:0046982]; protein N-terminus binding [GO:0047485]; cell adhesion molecule binding [GO:0050839];	extracellular region [GO:0005576]; extracellular space [GO:0005615]; nucleus [GO:0005634]; nucleoplasm [GO:0005654]; cytoplasm [GO:0005737]; endoplasmic reticulum membrane [GO:0005789]; cytosol [GO:0005829]; cytoskeleton [GO:0005856]; plasma membrane [GO:0005886]; adherens junction [GO:0005912]; focal adhesion [GO:0005925]; membrane [GO:0016020]; nuclear membrane [GO:0031965]; azurophil granule lumen [GO:0035578]; melanosome [GO:0042470]; membrane raft [GO:0045121]; synapse [GO:0045202]; extracellular exosome [GO:0070062]; blood microparticle [GO:0072562]; extracellular vesicle [GO:1903561]; interleukin-5 receptor complex [GO:0005895];
Nafisa_SEN3	Syntenin-1;Isoform of O00560, Isoform 3 of Syntenin-1	SDCBP;SDCBP	NA	O00560;O00560-3	5.4457	0.826	XT NP A	2023ms1276	negative regulation of transcription by RNA polymerase II [GO:0000122]; negative regulation of receptor internalization [GO:0002091]; protein targeting to membrane [GO:0006612]; substrate-dependent cell migration, cell extension [GO:0006930]; Ras protein signal transduction [GO:0007265]; chemical synaptic transmission [GO:0007268]; regulation of mitotic cell cycle [GO:0007346]; positive regulation of cell population proliferation [GO:0008284]; positive regulation of epithelial to mesenchymal transition [GO:0010718]; positive regulation of pathway-restricted SMAD protein phosphorylation [GO:0010862]; actin cytoskeleton organization [GO:0030036]; positive regulation of cell growth [GO:0030307]; positive regulation of cell migration [GO:0030335]; positive regulation of transforming growth factor beta receptor signaling pathway [GO:0030511]; negative regulation of proteasomal ubiquitin-dependent protein catabolic process [GO:0032435]; intracellular signal transduction [GO:0035556]; positive regulation of phosphorylation [GO:0042327]; positive regulation of JNK cascade [GO:0046330]; presynapse assembly [GO:0099054]; positive regulation of exosomal secretion [GO:1903543]; positive regulation of extracellular exosome assembly [GO:1903553];	frizzled binding [GO:0005109]; interleukin-5 receptor binding [GO:0005137]; protein binding [GO:0005515]; phosphatidylinositol-4,5-bisphosphate binding [GO:0005546]; protein C-terminus binding [GO:0008022]; cytoskeletal anchor activity [GO:0008093]; growth factor binding [GO:0019838]; neurexin family protein binding [GO:0042043]; identical protein binding [GO:0042802]; protein-containing complex binding [GO:0044877]; syndecan binding [GO:0045545]; ephrin receptor binding [GO:0046875]; protein heterodimerization activity [GO:0046982]; protein N-terminus binding [GO:0047485]; cell adhesion molecule binding [GO:0050839];	extracellular region [GO:0005576]; extracellular space [GO:0005615]; nucleus [GO:0005634]; nucleoplasm [GO:0005654]; cytoplasm [GO:0005737]; endoplasmic reticulum membrane [GO:0005789]; cytosol [GO:0005829]; cytoskeleton [GO:0005856]; plasma membrane [GO:0005886]; adherens junction [GO:0005912]; focal adhesion [GO:0005925]; membrane [GO:0016020]; nuclear membrane [GO:0031965]; azurophil granule lumen [GO:0035578]; melanosome [GO:0042470]; membrane raft [GO:0045121]; synapse [GO:0045202]; extracellular exosome [GO:0070062]; blood microparticle [GO:0072562]; extracellular vesicle [GO:1903561]; interleukin-5 receptor complex [GO:0005895];
Nafisa_SEN2	Syntenin-1;Isoform of O00560, Isoform 3 of Syntenin-1	SDCBP;SDCBP	NA	O00560;O00560-3	5.4509	0.818	XT NP A	2023ms1276	negative regulation of transcription by RNA polymerase II [GO:0000122]; negative regulation of receptor internalization [GO:0002091]; protein targeting to membrane [GO:0006612]; substrate-dependent cell migration, cell extension [GO:0006930]; Ras protein signal transduction [GO:0007265]; chemical synaptic transmission [GO:0007268]; regulation of mitotic cell cycle [GO:0007346]; positive regulation of cell population proliferation [GO:0008284]; positive regulation of epithelial to mesenchymal transition [GO:0010718]; positive regulation of pathway-restricted SMAD protein phosphorylation [GO:0010862]; actin cytoskeleton organization [GO:0030036]; positive regulation of cell growth [GO:0030307]; positive regulation of cell migration [GO:0030335]; positive regulation of transforming growth factor beta receptor signaling pathway [GO:0030511]; negative regulation of proteasomal ubiquitin-dependent protein catabolic process [GO:0032435]; intracellular signal transduction [GO:0035556]; positive regulation of phosphorylation [GO:0042327]; positive regulation of JNK cascade [GO:0046330]; presynapse assembly [GO:0099054]; positive regulation of exosomal secretion [GO:1903543]; positive regulation of extracellular exosome assembly [GO:1903553];	frizzled binding [GO:0005109]; interleukin-5 receptor binding [GO:0005137]; protein binding [GO:0005515]; phosphatidylinositol-4,5-bisphosphate binding [GO:0005546]; protein C-terminus binding [GO:0008022]; cytoskeletal anchor activity [GO:0008093]; growth factor binding [GO:0019838]; neurexin family protein binding [GO:0042043]; identical protein binding [GO:0042802]; protein-containing complex binding [GO:0044877]; syndecan binding [GO:0045545]; ephrin receptor binding [GO:0046875]; protein heterodimerization activity [GO:0046982]; protein N-terminus binding [GO:0047485]; cell adhesion molecule binding [GO:0050839];	extracellular region [GO:0005576]; extracellular space [GO:0005615]; nucleus [GO:0005634]; nucleoplasm [GO:0005654]; cytoplasm [GO:0005737]; endoplasmic reticulum membrane [GO:0005789]; cytosol [GO:0005829]; cytoskeleton [GO:0005856]; plasma membrane [GO:0005886]; adherens junction [GO:0005912]; focal adhesion [GO:0005925]; membrane [GO:0016020]; nuclear membrane [GO:0031965]; azurophil granule lumen [GO:0035578]; melanosome [GO:0042470]; membrane raft [GO:0045121]; synapse [GO:0045202]; extracellular exosome [GO:0070062]; blood microparticle [GO:0072562]; extracellular vesicle [GO:1903561]; interleukin-5 receptor complex [GO:0005895];
Nafisa_SEN1	Syntenin-1;Isoform of O00560, Isoform 3 of Syntenin-1	SDCBP;SDCBP	NA	O00560;O00560-3	5.4676	0.8499	XT NP A	2023ms1276	negative regulation of transcription by RNA polymerase II [GO:0000122]; negative regulation of receptor internalization [GO:0002091]; protein targeting to membrane [GO:0006612]; substrate-dependent cell migration, cell extension [GO:0006930]; Ras protein signal transduction [GO:0007265]; chemical synaptic transmission [GO:0007268]; regulation of mitotic cell cycle [GO:0007346]; positive regulation of cell population proliferation [GO:0008284]; positive regulation of epithelial to mesenchymal transition [GO:0010718]; positive regulation of pathway-restricted SMAD protein phosphorylation [GO:0010862]; actin cytoskeleton organization [GO:0030036]; positive regulation of cell growth [GO:0030307]; positive regulation of cell migration [GO:0030335]; positive regulation of transforming growth factor beta receptor signaling pathway [GO:0030511]; negative regulation of proteasomal ubiquitin-dependent protein catabolic process [GO:0032435]; intracellular signal transduction [GO:0035556]; positive regulation of phosphorylation [GO:0042327]; positive regulation of JNK cascade [GO:0046330]; presynapse assembly [GO:0099054]; positive regulation of exosomal secretion [GO:1903543]; positive regulation of extracellular exosome assembly [GO:1903553];	frizzled binding [GO:0005109]; interleukin-5 receptor binding [GO:0005137]; protein binding [GO:0005515]; phosphatidylinositol-4,5-bisphosphate binding [GO:0005546]; protein C-terminus binding [GO:0008022]; cytoskeletal anchor activity [GO:0008093]; growth factor binding [GO:0019838]; neurexin family protein binding [GO:0042043]; identical protein binding [GO:0042802]; protein-containing complex binding [GO:0044877]; syndecan binding [GO:0045545]; ephrin receptor binding [GO:0046875]; protein heterodimerization activity [GO:0046982]; protein N-terminus binding [GO:0047485]; cell adhesion molecule binding [GO:0050839];	extracellular region [GO:0005576]; extracellular space [GO:0005615]; nucleus [GO:0005634]; nucleoplasm [GO:0005654]; cytoplasm [GO:0005737]; endoplasmic reticulum membrane [GO:0005789]; cytosol [GO:0005829]; cytoskeleton [GO:0005856]; plasma membrane [GO:0005886]; adherens junction [GO:0005912]; focal adhesion [GO:0005925]; membrane [GO:0016020]; nuclear membrane [GO:0031965]; azurophil granule lumen [GO:0035578]; melanosome [GO:0042470]; membrane raft [GO:0045121]; synapse [GO:0045202]; extracellular exosome [GO:0070062]; blood microparticle [GO:0072562]; extracellular vesicle [GO:1903561]; interleukin-5 receptor complex [GO:0005895];
Nafisa_PRO7	Syntenin-1;Isoform of O00560, Isoform 3 of Syntenin-1	SDCBP;SDCBP	NA	O00560;O00560-3	5.3538	0.799	XT NP A	2023ms1276	negative regulation of transcription by RNA polymerase II [GO:0000122]; negative regulation of receptor internalization [GO:0002091]; protein targeting to membrane [GO:0006612]; substrate-dependent cell migration, cell extension [GO:0006930]; Ras protein signal transduction [GO:0007265]; chemical synaptic transmission [GO:0007268]; regulation of mitotic cell cycle [GO:0007346]; positive regulation of cell population proliferation [GO:0008284]; positive regulation of epithelial to mesenchymal transition [GO:0010718]; positive regulation of pathway-restricted SMAD protein phosphorylation [GO:0010862]; actin cytoskeleton organization [GO:0030036]; positive regulation of cell growth [GO:0030307]; positive regulation of cell migration [GO:0030335]; positive regulation of transforming growth factor beta receptor signaling pathway [GO:0030511]; negative regulation of proteasomal ubiquitin-dependent protein catabolic process [GO:0032435]; intracellular signal transduction [GO:0035556]; positive regulation of phosphorylation [GO:0042327]; positive regulation of JNK cascade [GO:0046330]; presynapse assembly [GO:0099054]; positive regulation of exosomal secretion [GO:1903543]; positive regulation of extracellular exosome assembly [GO:1903553];	frizzled binding [GO:0005109]; interleukin-5 receptor binding [GO:0005137]; protein binding [GO:0005515]; phosphatidylinositol-4,5-bisphosphate binding [GO:0005546]; protein C-terminus binding [GO:0008022]; cytoskeletal anchor activity [GO:0008093]; growth factor binding [GO:0019838]; neurexin family protein binding [GO:0042043]; identical protein binding [GO:0042802]; protein-containing complex binding [GO:0044877]; syndecan binding [GO:0045545]; ephrin receptor binding [GO:0046875]; protein heterodimerization activity [GO:0046982]; protein N-terminus binding [GO:0047485]; cell adhesion molecule binding [GO:0050839];	extracellular region [GO:0005576]; extracellular space [GO:0005615]; nucleus [GO:0005634]; nucleoplasm [GO:0005654]; cytoplasm [GO:0005737]; endoplasmic reticulum membrane [GO:0005789]; cytosol [GO:0005829]; cytoskeleton [GO:0005856]; plasma membrane [GO:0005886]; adherens junction [GO:0005912]; focal adhesion [GO:0005925]; membrane [GO:0016020]; nuclear membrane [GO:0031965]; azurophil granule lumen [GO:0035578]; melanosome [GO:0042470]; membrane raft [GO:0045121]; synapse [GO:0045202]; extracellular exosome [GO:0070062]; blood microparticle [GO:0072562]; extracellular vesicle [GO:1903561]; interleukin-5 receptor complex [GO:0005895];
Nafisa_PRO6	Syntenin-1;Isoform of O00560, Isoform 3 of Syntenin-1	SDCBP;SDCBP	NA	O00560;O00560-3	5.3712	0.8262	XT NP A	2023ms1276	negative regulation of transcription by RNA polymerase II [GO:0000122]; negative regulation of receptor internalization [GO:0002091]; protein targeting to membrane [GO:0006612]; substrate-dependent cell migration, cell extension [GO:0006930]; Ras protein signal transduction [GO:0007265]; chemical synaptic transmission [GO:0007268]; regulation of mitotic cell cycle [GO:0007346]; positive regulation of cell population proliferation [GO:0008284]; positive regulation of epithelial to mesenchymal transition [GO:0010718]; positive regulation of pathway-restricted SMAD protein phosphorylation [GO:0010862]; actin cytoskeleton organization [GO:0030036]; positive regulation of cell growth [GO:0030307]; positive regulation of cell migration [GO:0030335]; positive regulation of transforming growth factor beta receptor signaling pathway [GO:0030511]; negative regulation of proteasomal ubiquitin-dependent protein catabolic process [GO:0032435]; intracellular signal transduction [GO:0035556]; positive regulation of phosphorylation [GO:0042327]; positive regulation of JNK cascade [GO:0046330]; presynapse assembly [GO:0099054]; positive regulation of exosomal secretion [GO:1903543]; positive regulation of extracellular exosome assembly [GO:1903553];	frizzled binding [GO:0005109]; interleukin-5 receptor binding [GO:0005137]; protein binding [GO:0005515]; phosphatidylinositol-4,5-bisphosphate binding [GO:0005546]; protein C-terminus binding [GO:0008022]; cytoskeletal anchor activity [GO:0008093]; growth factor binding [GO:0019838]; neurexin family protein binding [GO:0042043]; identical protein binding [GO:0042802]; protein-containing complex binding [GO:0044877]; syndecan binding [GO:0045545]; ephrin receptor binding [GO:0046875]; protein heterodimerization activity [GO:0046982]; protein N-terminus binding [GO:0047485]; cell adhesion molecule binding [GO:0050839];	extracellular region [GO:0005576]; extracellular space [GO:0005615]; nucleus [GO:0005634]; nucleoplasm [GO:0005654]; cytoplasm [GO:0005737]; endoplasmic reticulum membrane [GO:0005789]; cytosol [GO:0005829]; cytoskeleton [GO:0005856]; plasma membrane [GO:0005886]; adherens junction [GO:0005912]; focal adhesion [GO:0005925]; membrane [GO:0016020]; nuclear membrane [GO:0031965]; azurophil granule lumen [GO:0035578]; melanosome [GO:0042470]; membrane raft [GO:0045121]; synapse [GO:0045202]; extracellular exosome [GO:0070062]; blood microparticle [GO:0072562]; extracellular vesicle [GO:1903561]; interleukin-5 receptor complex [GO:0005895];
Nafisa_PRO5	Syntenin-1;Isoform of O00560, Isoform 3 of Syntenin-1	SDCBP;SDCBP	NA	O00560;O00560-3	5.4365	0.8993	XT NP A	2023ms1276	negative regulation of transcription by RNA polymerase II [GO:0000122]; negative regulation of receptor internalization [GO:0002091]; protein targeting to membrane [GO:0006612]; substrate-dependent cell migration, cell extension [GO:0006930]; Ras protein signal transduction [GO:0007265]; chemical synaptic transmission [GO:0007268]; regulation of mitotic cell cycle [GO:0007346]; positive regulation of cell population proliferation [GO:0008284]; positive regulation of epithelial to mesenchymal transition [GO:0010718]; positive regulation of pathway-restricted SMAD protein phosphorylation [GO:0010862]; actin cytoskeleton organization [GO:0030036]; positive regulation of cell growth [GO:0030307]; positive regulation of cell migration [GO:0030335]; positive regulation of transforming growth factor beta receptor signaling pathway [GO:0030511]; negative regulation of proteasomal ubiquitin-dependent protein catabolic process [GO:0032435]; intracellular signal transduction [GO:0035556]; positive regulation of phosphorylation [GO:0042327]; positive regulation of JNK cascade [GO:0046330]; presynapse assembly [GO:0099054]; positive regulation of exosomal secretion [GO:1903543]; positive regulation of extracellular exosome assembly [GO:1903553];	frizzled binding [GO:0005109]; interleukin-5 receptor binding [GO:0005137]; protein binding [GO:0005515]; phosphatidylinositol-4,5-bisphosphate binding [GO:0005546]; protein C-terminus binding [GO:0008022]; cytoskeletal anchor activity [GO:0008093]; growth factor binding [GO:0019838]; neurexin family protein binding [GO:0042043]; identical protein binding [GO:0042802]; protein-containing complex binding [GO:0044877]; syndecan binding [GO:0045545]; ephrin receptor binding [GO:0046875]; protein heterodimerization activity [GO:0046982]; protein N-terminus binding [GO:0047485]; cell adhesion molecule binding [GO:0050839];	extracellular region [GO:0005576]; extracellular space [GO:0005615]; nucleus [GO:0005634]; nucleoplasm [GO:0005654]; cytoplasm [GO:0005737]; endoplasmic reticulum membrane [GO:0005789]; cytosol [GO:0005829]; cytoskeleton [GO:0005856]; plasma membrane [GO:0005886]; adherens junction [GO:0005912]; focal adhesion [GO:0005925]; membrane [GO:0016020]; nuclear membrane [GO:0031965]; azurophil granule lumen [GO:0035578]; melanosome [GO:0042470]; membrane raft [GO:0045121]; synapse [GO:0045202]; extracellular exosome [GO:0070062]; blood microparticle [GO:0072562]; extracellular vesicle [GO:1903561]; interleukin-5 receptor complex [GO:0005895];
Nafisa_PRO4	Syntenin-1;Isoform of O00560, Isoform 3 of Syntenin-1	SDCBP;SDCBP	NA	O00560;O00560-3	5.4603	0.8881	XT NP A	2023ms1276	negative regulation of transcription by RNA polymerase II [GO:0000122]; negative regulation of receptor internalization [GO:0002091]; protein targeting to membrane [GO:0006612]; substrate-dependent cell migration, cell extension [GO:0006930]; Ras protein signal transduction [GO:0007265]; chemical synaptic transmission [GO:0007268]; regulation of mitotic cell cycle [GO:0007346]; positive regulation of cell population proliferation [GO:0008284]; positive regulation of epithelial to mesenchymal transition [GO:0010718]; positive regulation of pathway-restricted SMAD protein phosphorylation [GO:0010862]; actin cytoskeleton organization [GO:0030036]; positive regulation of cell growth [GO:0030307]; positive regulation of cell migration [GO:0030335]; positive regulation of transforming growth factor beta receptor signaling pathway [GO:0030511]; negative regulation of proteasomal ubiquitin-dependent protein catabolic process [GO:0032435]; intracellular signal transduction [GO:0035556]; positive regulation of phosphorylation [GO:0042327]; positive regulation of JNK cascade [GO:0046330]; presynapse assembly [GO:0099054]; positive regulation of exosomal secretion [GO:1903543]; positive regulation of extracellular exosome assembly [GO:1903553];	frizzled binding [GO:0005109]; interleukin-5 receptor binding [GO:0005137]; protein binding [GO:0005515]; phosphatidylinositol-4,5-bisphosphate binding [GO:0005546]; protein C-terminus binding [GO:0008022]; cytoskeletal anchor activity [GO:0008093]; growth factor binding [GO:0019838]; neurexin family protein binding [GO:0042043]; identical protein binding [GO:0042802]; protein-containing complex binding [GO:0044877]; syndecan binding [GO:0045545]; ephrin receptor binding [GO:0046875]; protein heterodimerization activity [GO:0046982]; protein N-terminus binding [GO:0047485]; cell adhesion molecule binding [GO:0050839];	extracellular region [GO:0005576]; extracellular space [GO:0005615]; nucleus [GO:0005634]; nucleoplasm [GO:0005654]; cytoplasm [GO:0005737]; endoplasmic reticulum membrane [GO:0005789]; cytosol [GO:0005829]; cytoskeleton [GO:0005856]; plasma membrane [GO:0005886]; adherens junction [GO:0005912]; focal adhesion [GO:0005925]; membrane [GO:0016020]; nuclear membrane [GO:0031965]; azurophil granule lumen [GO:0035578]; melanosome [GO:0042470]; membrane raft [GO:0045121]; synapse [GO:0045202]; extracellular exosome [GO:0070062]; blood microparticle [GO:0072562]; extracellular vesicle [GO:1903561]; interleukin-5 receptor complex [GO:0005895];
Nafisa_PRO3	Syntenin-1;Isoform of O00560, Isoform 3 of Syntenin-1	SDCBP;SDCBP	NA	O00560;O00560-3	5.5254	0.9549	XT NP A	2023ms1276	negative regulation of transcription by RNA polymerase II [GO:0000122]; negative regulation of receptor internalization [GO:0002091]; protein targeting to membrane [GO:0006612]; substrate-dependent cell migration, cell extension [GO:0006930]; Ras protein signal transduction [GO:0007265]; chemical synaptic transmission [GO:0007268]; regulation of mitotic cell cycle [GO:0007346]; positive regulation of cell population proliferation [GO:0008284]; positive regulation of epithelial to mesenchymal transition [GO:0010718]; positive regulation of pathway-restricted SMAD protein phosphorylation [GO:0010862]; actin cytoskeleton organization [GO:0030036]; positive regulation of cell growth [GO:0030307]; positive regulation of cell migration [GO:0030335]; positive regulation of transforming growth factor beta receptor signaling pathway [GO:0030511]; negative regulation of proteasomal ubiquitin-dependent protein catabolic process [GO:0032435]; intracellular signal transduction [GO:0035556]; positive regulation of phosphorylation [GO:0042327]; positive regulation of JNK cascade [GO:0046330]; presynapse assembly [GO:0099054]; positive regulation of exosomal secretion [GO:1903543]; positive regulation of extracellular exosome assembly [GO:1903553];	frizzled binding [GO:0005109]; interleukin-5 receptor binding [GO:0005137]; protein binding [GO:0005515]; phosphatidylinositol-4,5-bisphosphate binding [GO:0005546]; protein C-terminus binding [GO:0008022]; cytoskeletal anchor activity [GO:0008093]; growth factor binding [GO:0019838]; neurexin family protein binding [GO:0042043]; identical protein binding [GO:0042802]; protein-containing complex binding [GO:0044877]; syndecan binding [GO:0045545]; ephrin receptor binding [GO:0046875]; protein heterodimerization activity [GO:0046982]; protein N-terminus binding [GO:0047485]; cell adhesion molecule binding [GO:0050839];	extracellular region [GO:0005576]; extracellular space [GO:0005615]; nucleus [GO:0005634]; nucleoplasm [GO:0005654]; cytoplasm [GO:0005737]; endoplasmic reticulum membrane [GO:0005789]; cytosol [GO:0005829]; cytoskeleton [GO:0005856]; plasma membrane [GO:0005886]; adherens junction [GO:0005912]; focal adhesion [GO:0005925]; membrane [GO:0016020]; nuclear membrane [GO:0031965]; azurophil granule lumen [GO:0035578]; melanosome [GO:0042470]; membrane raft [GO:0045121]; synapse [GO:0045202]; extracellular exosome [GO:0070062]; blood microparticle [GO:0072562]; extracellular vesicle [GO:1903561]; interleukin-5 receptor complex [GO:0005895];
Nafisa_PRO2	Syntenin-1;Isoform of O00560, Isoform 3 of Syntenin-1	SDCBP;SDCBP	NA	O00560;O00560-3	5.4061	0.8544	XT NP A	2023ms1276	negative regulation of transcription by RNA polymerase II [GO:0000122]; negative regulation of receptor internalization [GO:0002091]; protein targeting to membrane [GO:0006612]; substrate-dependent cell migration, cell extension [GO:0006930]; Ras protein signal transduction [GO:0007265]; chemical synaptic transmission [GO:0007268]; regulation of mitotic cell cycle [GO:0007346]; positive regulation of cell population proliferation [GO:0008284]; positive regulation of epithelial to mesenchymal transition [GO:0010718]; positive regulation of pathway-restricted SMAD protein phosphorylation [GO:0010862]; actin cytoskeleton organization [GO:0030036]; positive regulation of cell growth [GO:0030307]; positive regulation of cell migration [GO:0030335]; positive regulation of transforming growth factor beta receptor signaling pathway [GO:0030511]; negative regulation of proteasomal ubiquitin-dependent protein catabolic process [GO:0032435]; intracellular signal transduction [GO:0035556]; positive regulation of phosphorylation [GO:0042327]; positive regulation of JNK cascade [GO:0046330]; presynapse assembly [GO:0099054]; positive regulation of exosomal secretion [GO:1903543]; positive regulation of extracellular exosome assembly [GO:1903553];	frizzled binding [GO:0005109]; interleukin-5 receptor binding [GO:0005137]; protein binding [GO:0005515]; phosphatidylinositol-4,5-bisphosphate binding [GO:0005546]; protein C-terminus binding [GO:0008022]; cytoskeletal anchor activity [GO:0008093]; growth factor binding [GO:0019838]; neurexin family protein binding [GO:0042043]; identical protein binding [GO:0042802]; protein-containing complex binding [GO:0044877]; syndecan binding [GO:0045545]; ephrin receptor binding [GO:0046875]; protein heterodimerization activity [GO:0046982]; protein N-terminus binding [GO:0047485]; cell adhesion molecule binding [GO:0050839];	extracellular region [GO:0005576]; extracellular space [GO:0005615]; nucleus [GO:0005634]; nucleoplasm [GO:0005654]; cytoplasm [GO:0005737]; endoplasmic reticulum membrane [GO:0005789]; cytosol [GO:0005829]; cytoskeleton [GO:0005856]; plasma membrane [GO:0005886]; adherens junction [GO:0005912]; focal adhesion [GO:0005925]; membrane [GO:0016020]; nuclear membrane [GO:0031965]; azurophil granule lumen [GO:0035578]; melanosome [GO:0042470]; membrane raft [GO:0045121]; synapse [GO:0045202]; extracellular exosome [GO:0070062]; blood microparticle [GO:0072562]; extracellular vesicle [GO:1903561]; interleukin-5 receptor complex [GO:0005895];
Nafisa_PRO1	Syntenin-1;Isoform of O00560, Isoform 3 of Syntenin-1	SDCBP;SDCBP	NA	O00560;O00560-3	5.4146	0.8673	XT NP A	2023ms1276	negative regulation of transcription by RNA polymerase II [GO:0000122]; negative regulation of receptor internalization [GO:0002091]; protein targeting to membrane [GO:0006612]; substrate-dependent cell migration, cell extension [GO:0006930]; Ras protein signal transduction [GO:0007265]; chemical synaptic transmission [GO:0007268]; regulation of mitotic cell cycle [GO:0007346]; positive regulation of cell population proliferation [GO:0008284]; positive regulation of epithelial to mesenchymal transition [GO:0010718]; positive regulation of pathway-restricted SMAD protein phosphorylation [GO:0010862]; actin cytoskeleton organization [GO:0030036]; positive regulation of cell growth [GO:0030307]; positive regulation of cell migration [GO:0030335]; positive regulation of transforming growth factor beta receptor signaling pathway [GO:0030511]; negative regulation of proteasomal ubiquitin-dependent protein catabolic process [GO:0032435]; intracellular signal transduction [GO:0035556]; positive regulation of phosphorylation [GO:0042327]; positive regulation of JNK cascade [GO:0046330]; presynapse assembly [GO:0099054]; positive regulation of exosomal secretion [GO:1903543]; positive regulation of extracellular exosome assembly [GO:1903553];	frizzled binding [GO:0005109]; interleukin-5 receptor binding [GO:0005137]; protein binding [GO:0005515]; phosphatidylinositol-4,5-bisphosphate binding [GO:0005546]; protein C-terminus binding [GO:0008022]; cytoskeletal anchor activity [GO:0008093]; growth factor binding [GO:0019838]; neurexin family protein binding [GO:0042043]; identical protein binding [GO:0042802]; protein-containing complex binding [GO:0044877]; syndecan binding [GO:0045545]; ephrin receptor binding [GO:0046875]; protein heterodimerization activity [GO:0046982]; protein N-terminus binding [GO:0047485]; cell adhesion molecule binding [GO:0050839];	extracellular region [GO:0005576]; extracellular space [GO:0005615]; nucleus [GO:0005634]; nucleoplasm [GO:0005654]; cytoplasm [GO:0005737]; endoplasmic reticulum membrane [GO:0005789]; cytosol [GO:0005829]; cytoskeleton [GO:0005856]; plasma membrane [GO:0005886]; adherens junction [GO:0005912]; focal adhesion [GO:0005925]; membrane [GO:0016020]; nuclear membrane [GO:0031965]; azurophil granule lumen [GO:0035578]; melanosome [GO:0042470]; membrane raft [GO:0045121]; synapse [GO:0045202]; extracellular exosome [GO:0070062]; blood microparticle [GO:0072562]; extracellular vesicle [GO:1903561]; interleukin-5 receptor complex [GO:0005895];
Nafisa_SEN7	Isoform of O00560, Isoform 2 of Syntenin-1	SDCBP	A0A024R7Z5	O00560-2	4.3669	-0.2459	XT NP A	2023ms1276	NA	NA	NA
Nafisa_SEN6	Isoform of O00560, Isoform 2 of Syntenin-1	SDCBP	A0A024R7Z5	O00560-2	3.9527	-0.6743	XT NP A	2023ms1276	NA	NA	NA
Nafisa_SEN5	Isoform of O00560, Isoform 2 of Syntenin-1	SDCBP	A0A024R7Z5	O00560-2	4.3334	-0.3197	XT NP A	2023ms1276	NA	NA	NA
Nafisa_SEN4	Isoform of O00560, Isoform 2 of Syntenin-1	SDCBP	A0A024R7Z5	O00560-2	4.3407	-0.2796	XT NP A	2023ms1276	NA	NA	NA
Nafisa_SEN3	Isoform of O00560, Isoform 2 of Syntenin-1	SDCBP	A0A024R7Z5	O00560-2	4.4201	-0.1996	XT NP A	2023ms1276	NA	NA	NA
Nafisa_SEN2	Isoform of O00560, Isoform 2 of Syntenin-1	SDCBP	A0A024R7Z5	O00560-2	4.108	-0.525	XT NP A	2023ms1276	NA	NA	NA
Nafisa_SEN1	Isoform of O00560, Isoform 2 of Syntenin-1	SDCBP	A0A024R7Z5	O00560-2	4.2829	-0.3348	XT NP A	2023ms1276	NA	NA	NA
Nafisa_PRO7	Isoform of O00560, Isoform 2 of Syntenin-1	SDCBP	A0A024R7Z5	O00560-2	3.8031	-0.7517	XT NP A	2023ms1276	NA	NA	NA
Nafisa_PRO6	Isoform of O00560, Isoform 2 of Syntenin-1	SDCBP	A0A024R7Z5	O00560-2	4.0378	-0.5073	XT NP A	2023ms1276	NA	NA	NA
Nafisa_PRO5	Isoform of O00560, Isoform 2 of Syntenin-1	SDCBP	A0A024R7Z5	O00560-2	4.0495	-0.4877	XT NP A	2023ms1276	NA	NA	NA
Nafisa_PRO4	Isoform of O00560, Isoform 2 of Syntenin-1	SDCBP	A0A024R7Z5	O00560-2	4.2683	-0.304	XT NP A	2023ms1276	NA	NA	NA
Nafisa_PRO3	Isoform of O00560, Isoform 2 of Syntenin-1	SDCBP	A0A024R7Z5	O00560-2	4.1602	-0.4103	XT NP A	2023ms1276	NA	NA	NA
Nafisa_PRO2	Isoform of O00560, Isoform 2 of Syntenin-1	SDCBP	A0A024R7Z5	O00560-2	4.1088	-0.443	XT NP A	2023ms1276	NA	NA	NA
Nafisa_PRO1	Isoform of O00560, Isoform 2 of Syntenin-1	SDCBP	A0A024R7Z5	O00560-2	4.0875	-0.4598	XT NP A	2023ms1276	NA	NA	NA
Nafisa_SEN7	CD2-associated protein	CD2AP	Q9Y5K6	Q9Y5K6	5.4006	0.7879	XT NP A	2023ms1276	substrate-dependent cell migration, cell extension [GO:0006930]; actin filament organization [GO:0007015]; cell cycle [GO:0007049]; signal transduction [GO:0007165]; vesicle organization [GO:0016050]; negative regulation of transforming growth factor beta1 production [GO:0032911]; proteasome-mediated ubiquitin-dependent protein catabolic process [GO:0043161]; regulation of receptor-mediated endocytosis [GO:0048259]; positive regulation of protein secretion [GO:0050714]; negative regulation of small GTPase mediated signal transduction [GO:0051058]; cell division [GO:0051301]; protein-containing complex assembly [GO:0065003]; cell-cell adhesion [GO:0098609]; positive regulation of protein localization to nucleus [GO:1900182]; regulation of actin cytoskeleton reorganization [GO:2000249]	vascular endothelial growth factor receptor binding [GO:0005172]; structural constituent of cytoskeleton [GO:0005200]; protein binding [GO:0005515]; beta-catenin binding [GO:0008013]; protein C-terminus binding [GO:0008022]; SH3 domain binding [GO:0017124]; identical protein binding [GO:0042802]; protein-containing complex binding [GO:0044877]; cadherin binding [GO:0045296]	fibrillar center [GO:0001650]; ruffle [GO:0001726]; cytoplasm [GO:0005737]; cytosol [GO:0005829]; plasma membrane [GO:0005886]; cell-cell junction [GO:0005911]; actin cytoskeleton [GO:0015629]; endocytic vesicle [GO:0030139]; centriolar satellite [GO:0034451]; perinuclear region of cytoplasm [GO:0048471]; extracellular exosome [GO:0070062]; axon [GO:0030424]; dendrite [GO:0030425]; filamentous actin [GO:0031941]
Nafisa_SEN6	CD2-associated protein	CD2AP	Q9Y5K6	Q9Y5K6	5.4308	0.8037	XT NP A	2023ms1276	substrate-dependent cell migration, cell extension [GO:0006930]; actin filament organization [GO:0007015]; cell cycle [GO:0007049]; signal transduction [GO:0007165]; vesicle organization [GO:0016050]; negative regulation of transforming growth factor beta1 production [GO:0032911]; proteasome-mediated ubiquitin-dependent protein catabolic process [GO:0043161]; regulation of receptor-mediated endocytosis [GO:0048259]; positive regulation of protein secretion [GO:0050714]; negative regulation of small GTPase mediated signal transduction [GO:0051058]; cell division [GO:0051301]; protein-containing complex assembly [GO:0065003]; cell-cell adhesion [GO:0098609]; positive regulation of protein localization to nucleus [GO:1900182]; regulation of actin cytoskeleton reorganization [GO:2000249]	vascular endothelial growth factor receptor binding [GO:0005172]; structural constituent of cytoskeleton [GO:0005200]; protein binding [GO:0005515]; beta-catenin binding [GO:0008013]; protein C-terminus binding [GO:0008022]; SH3 domain binding [GO:0017124]; identical protein binding [GO:0042802]; protein-containing complex binding [GO:0044877]; cadherin binding [GO:0045296]	fibrillar center [GO:0001650]; ruffle [GO:0001726]; cytoplasm [GO:0005737]; cytosol [GO:0005829]; plasma membrane [GO:0005886]; cell-cell junction [GO:0005911]; actin cytoskeleton [GO:0015629]; endocytic vesicle [GO:0030139]; centriolar satellite [GO:0034451]; perinuclear region of cytoplasm [GO:0048471]; extracellular exosome [GO:0070062]; axon [GO:0030424]; dendrite [GO:0030425]; filamentous actin [GO:0031941]
Nafisa_SEN5	CD2-associated protein	CD2AP	Q9Y5K6	Q9Y5K6	5.467	0.8139	XT NP A	2023ms1276	substrate-dependent cell migration, cell extension [GO:0006930]; actin filament organization [GO:0007015]; cell cycle [GO:0007049]; signal transduction [GO:0007165]; vesicle organization [GO:0016050]; negative regulation of transforming growth factor beta1 production [GO:0032911]; proteasome-mediated ubiquitin-dependent protein catabolic process [GO:0043161]; regulation of receptor-mediated endocytosis [GO:0048259]; positive regulation of protein secretion [GO:0050714]; negative regulation of small GTPase mediated signal transduction [GO:0051058]; cell division [GO:0051301]; protein-containing complex assembly [GO:0065003]; cell-cell adhesion [GO:0098609]; positive regulation of protein localization to nucleus [GO:1900182]; regulation of actin cytoskeleton reorganization [GO:2000249]	vascular endothelial growth factor receptor binding [GO:0005172]; structural constituent of cytoskeleton [GO:0005200]; protein binding [GO:0005515]; beta-catenin binding [GO:0008013]; protein C-terminus binding [GO:0008022]; SH3 domain binding [GO:0017124]; identical protein binding [GO:0042802]; protein-containing complex binding [GO:0044877]; cadherin binding [GO:0045296]	fibrillar center [GO:0001650]; ruffle [GO:0001726]; cytoplasm [GO:0005737]; cytosol [GO:0005829]; plasma membrane [GO:0005886]; cell-cell junction [GO:0005911]; actin cytoskeleton [GO:0015629]; endocytic vesicle [GO:0030139]; centriolar satellite [GO:0034451]; perinuclear region of cytoplasm [GO:0048471]; extracellular exosome [GO:0070062]; axon [GO:0030424]; dendrite [GO:0030425]; filamentous actin [GO:0031941]
Nafisa_SEN4	CD2-associated protein	CD2AP	Q9Y5K6	Q9Y5K6	5.4012	0.7809	XT NP A	2023ms1276	substrate-dependent cell migration, cell extension [GO:0006930]; actin filament organization [GO:0007015]; cell cycle [GO:0007049]; signal transduction [GO:0007165]; vesicle organization [GO:0016050]; negative regulation of transforming growth factor beta1 production [GO:0032911]; proteasome-mediated ubiquitin-dependent protein catabolic process [GO:0043161]; regulation of receptor-mediated endocytosis [GO:0048259]; positive regulation of protein secretion [GO:0050714]; negative regulation of small GTPase mediated signal transduction [GO:0051058]; cell division [GO:0051301]; protein-containing complex assembly [GO:0065003]; cell-cell adhesion [GO:0098609]; positive regulation of protein localization to nucleus [GO:1900182]; regulation of actin cytoskeleton reorganization [GO:2000249]	vascular endothelial growth factor receptor binding [GO:0005172]; structural constituent of cytoskeleton [GO:0005200]; protein binding [GO:0005515]; beta-catenin binding [GO:0008013]; protein C-terminus binding [GO:0008022]; SH3 domain binding [GO:0017124]; identical protein binding [GO:0042802]; protein-containing complex binding [GO:0044877]; cadherin binding [GO:0045296]	fibrillar center [GO:0001650]; ruffle [GO:0001726]; cytoplasm [GO:0005737]; cytosol [GO:0005829]; plasma membrane [GO:0005886]; cell-cell junction [GO:0005911]; actin cytoskeleton [GO:0015629]; endocytic vesicle [GO:0030139]; centriolar satellite [GO:0034451]; perinuclear region of cytoplasm [GO:0048471]; extracellular exosome [GO:0070062]; axon [GO:0030424]; dendrite [GO:0030425]; filamentous actin [GO:0031941]
Nafisa_SEN3	CD2-associated protein	CD2AP	Q9Y5K6	Q9Y5K6	5.431	0.8113	XT NP A	2023ms1276	substrate-dependent cell migration, cell extension [GO:0006930]; actin filament organization [GO:0007015]; cell cycle [GO:0007049]; signal transduction [GO:0007165]; vesicle organization [GO:0016050]; negative regulation of transforming growth factor beta1 production [GO:0032911]; proteasome-mediated ubiquitin-dependent protein catabolic process [GO:0043161]; regulation of receptor-mediated endocytosis [GO:0048259]; positive regulation of protein secretion [GO:0050714]; negative regulation of small GTPase mediated signal transduction [GO:0051058]; cell division [GO:0051301]; protein-containing complex assembly [GO:0065003]; cell-cell adhesion [GO:0098609]; positive regulation of protein localization to nucleus [GO:1900182]; regulation of actin cytoskeleton reorganization [GO:2000249]	vascular endothelial growth factor receptor binding [GO:0005172]; structural constituent of cytoskeleton [GO:0005200]; protein binding [GO:0005515]; beta-catenin binding [GO:0008013]; protein C-terminus binding [GO:0008022]; SH3 domain binding [GO:0017124]; identical protein binding [GO:0042802]; protein-containing complex binding [GO:0044877]; cadherin binding [GO:0045296]	fibrillar center [GO:0001650]; ruffle [GO:0001726]; cytoplasm [GO:0005737]; cytosol [GO:0005829]; plasma membrane [GO:0005886]; cell-cell junction [GO:0005911]; actin cytoskeleton [GO:0015629]; endocytic vesicle [GO:0030139]; centriolar satellite [GO:0034451]; perinuclear region of cytoplasm [GO:0048471]; extracellular exosome [GO:0070062]; axon [GO:0030424]; dendrite [GO:0030425]; filamentous actin [GO:0031941]
Nafisa_SEN2	CD2-associated protein	CD2AP	Q9Y5K6	Q9Y5K6	5.4312	0.7983	XT NP A	2023ms1276	substrate-dependent cell migration, cell extension [GO:0006930]; actin filament organization [GO:0007015]; cell cycle [GO:0007049]; signal transduction [GO:0007165]; vesicle organization [GO:0016050]; negative regulation of transforming growth factor beta1 production [GO:0032911]; proteasome-mediated ubiquitin-dependent protein catabolic process [GO:0043161]; regulation of receptor-mediated endocytosis [GO:0048259]; positive regulation of protein secretion [GO:0050714]; negative regulation of small GTPase mediated signal transduction [GO:0051058]; cell division [GO:0051301]; protein-containing complex assembly [GO:0065003]; cell-cell adhesion [GO:0098609]; positive regulation of protein localization to nucleus [GO:1900182]; regulation of actin cytoskeleton reorganization [GO:2000249]	vascular endothelial growth factor receptor binding [GO:0005172]; structural constituent of cytoskeleton [GO:0005200]; protein binding [GO:0005515]; beta-catenin binding [GO:0008013]; protein C-terminus binding [GO:0008022]; SH3 domain binding [GO:0017124]; identical protein binding [GO:0042802]; protein-containing complex binding [GO:0044877]; cadherin binding [GO:0045296]	fibrillar center [GO:0001650]; ruffle [GO:0001726]; cytoplasm [GO:0005737]; cytosol [GO:0005829]; plasma membrane [GO:0005886]; cell-cell junction [GO:0005911]; actin cytoskeleton [GO:0015629]; endocytic vesicle [GO:0030139]; centriolar satellite [GO:0034451]; perinuclear region of cytoplasm [GO:0048471]; extracellular exosome [GO:0070062]; axon [GO:0030424]; dendrite [GO:0030425]; filamentous actin [GO:0031941]
