## Supplementary material for "A plasma proteomic signature links secretome of senescent monocytes to aging- and obesity-related clinical outcomes in humans": Table S1 (part 49 of 80)

### Sheet: Replicate Data (continued)
Table S1: Replicate Data from Quantification of Proteins from MS-Based Secretomics of Senescent and Non-Senescent Monocytes
Nafisa_SEN1	CD2-associated protein	CD2AP	Q9Y5K6	Q9Y5K6	5.4241	0.8064	XT NP A	2023ms1276	substrate-dependent cell migration, cell extension [GO:0006930]; actin filament organization [GO:0007015]; cell cycle [GO:0007049]; signal transduction [GO:0007165]; vesicle organization [GO:0016050]; negative regulation of transforming growth factor beta1 production [GO:0032911]; proteasome-mediated ubiquitin-dependent protein catabolic process [GO:0043161]; regulation of receptor-mediated endocytosis [GO:0048259]; positive regulation of protein secretion [GO:0050714]; negative regulation of small GTPase mediated signal transduction [GO:0051058]; cell division [GO:0051301]; protein-containing complex assembly [GO:0065003]; cell-cell adhesion [GO:0098609]; positive regulation of protein localization to nucleus [GO:1900182]; regulation of actin cytoskeleton reorganization [GO:2000249]	vascular endothelial growth factor receptor binding [GO:0005172]; structural constituent of cytoskeleton [GO:0005200]; protein binding [GO:0005515]; beta-catenin binding [GO:0008013]; protein C-terminus binding [GO:0008022]; SH3 domain binding [GO:0017124]; identical protein binding [GO:0042802]; protein-containing complex binding [GO:0044877]; cadherin binding [GO:0045296]	fibrillar center [GO:0001650]; ruffle [GO:0001726]; cytoplasm [GO:0005737]; cytosol [GO:0005829]; plasma membrane [GO:0005886]; cell-cell junction [GO:0005911]; actin cytoskeleton [GO:0015629]; endocytic vesicle [GO:0030139]; centriolar satellite [GO:0034451]; perinuclear region of cytoplasm [GO:0048471]; extracellular exosome [GO:0070062]; axon [GO:0030424]; dendrite [GO:0030425]; filamentous actin [GO:0031941]
Nafisa_PRO7	CD2-associated protein	CD2AP	Q9Y5K6	Q9Y5K6	5.2296	0.6747	XT NP A	2023ms1276	substrate-dependent cell migration, cell extension [GO:0006930]; actin filament organization [GO:0007015]; cell cycle [GO:0007049]; signal transduction [GO:0007165]; vesicle organization [GO:0016050]; negative regulation of transforming growth factor beta1 production [GO:0032911]; proteasome-mediated ubiquitin-dependent protein catabolic process [GO:0043161]; regulation of receptor-mediated endocytosis [GO:0048259]; positive regulation of protein secretion [GO:0050714]; negative regulation of small GTPase mediated signal transduction [GO:0051058]; cell division [GO:0051301]; protein-containing complex assembly [GO:0065003]; cell-cell adhesion [GO:0098609]; positive regulation of protein localization to nucleus [GO:1900182]; regulation of actin cytoskeleton reorganization [GO:2000249]	vascular endothelial growth factor receptor binding [GO:0005172]; structural constituent of cytoskeleton [GO:0005200]; protein binding [GO:0005515]; beta-catenin binding [GO:0008013]; protein C-terminus binding [GO:0008022]; SH3 domain binding [GO:0017124]; identical protein binding [GO:0042802]; protein-containing complex binding [GO:0044877]; cadherin binding [GO:0045296]	fibrillar center [GO:0001650]; ruffle [GO:0001726]; cytoplasm [GO:0005737]; cytosol [GO:0005829]; plasma membrane [GO:0005886]; cell-cell junction [GO:0005911]; actin cytoskeleton [GO:0015629]; endocytic vesicle [GO:0030139]; centriolar satellite [GO:0034451]; perinuclear region of cytoplasm [GO:0048471]; extracellular exosome [GO:0070062]; axon [GO:0030424]; dendrite [GO:0030425]; filamentous actin [GO:0031941]
Nafisa_PRO6	CD2-associated protein	CD2AP	Q9Y5K6	Q9Y5K6	5.1795	0.6345	XT NP A	2023ms1276	substrate-dependent cell migration, cell extension [GO:0006930]; actin filament organization [GO:0007015]; cell cycle [GO:0007049]; signal transduction [GO:0007165]; vesicle organization [GO:0016050]; negative regulation of transforming growth factor beta1 production [GO:0032911]; proteasome-mediated ubiquitin-dependent protein catabolic process [GO:0043161]; regulation of receptor-mediated endocytosis [GO:0048259]; positive regulation of protein secretion [GO:0050714]; negative regulation of small GTPase mediated signal transduction [GO:0051058]; cell division [GO:0051301]; protein-containing complex assembly [GO:0065003]; cell-cell adhesion [GO:0098609]; positive regulation of protein localization to nucleus [GO:1900182]; regulation of actin cytoskeleton reorganization [GO:2000249]	vascular endothelial growth factor receptor binding [GO:0005172]; structural constituent of cytoskeleton [GO:0005200]; protein binding [GO:0005515]; beta-catenin binding [GO:0008013]; protein C-terminus binding [GO:0008022]; SH3 domain binding [GO:0017124]; identical protein binding [GO:0042802]; protein-containing complex binding [GO:0044877]; cadherin binding [GO:0045296]	fibrillar center [GO:0001650]; ruffle [GO:0001726]; cytoplasm [GO:0005737]; cytosol [GO:0005829]; plasma membrane [GO:0005886]; cell-cell junction [GO:0005911]; actin cytoskeleton [GO:0015629]; endocytic vesicle [GO:0030139]; centriolar satellite [GO:0034451]; perinuclear region of cytoplasm [GO:0048471]; extracellular exosome [GO:0070062]; axon [GO:0030424]; dendrite [GO:0030425]; filamentous actin [GO:0031941]
Nafisa_PRO5	CD2-associated protein	CD2AP	Q9Y5K6	Q9Y5K6	5.1444	0.6072	XT NP A	2023ms1276	substrate-dependent cell migration, cell extension [GO:0006930]; actin filament organization [GO:0007015]; cell cycle [GO:0007049]; signal transduction [GO:0007165]; vesicle organization [GO:0016050]; negative regulation of transforming growth factor beta1 production [GO:0032911]; proteasome-mediated ubiquitin-dependent protein catabolic process [GO:0043161]; regulation of receptor-mediated endocytosis [GO:0048259]; positive regulation of protein secretion [GO:0050714]; negative regulation of small GTPase mediated signal transduction [GO:0051058]; cell division [GO:0051301]; protein-containing complex assembly [GO:0065003]; cell-cell adhesion [GO:0098609]; positive regulation of protein localization to nucleus [GO:1900182]; regulation of actin cytoskeleton reorganization [GO:2000249]	vascular endothelial growth factor receptor binding [GO:0005172]; structural constituent of cytoskeleton [GO:0005200]; protein binding [GO:0005515]; beta-catenin binding [GO:0008013]; protein C-terminus binding [GO:0008022]; SH3 domain binding [GO:0017124]; identical protein binding [GO:0042802]; protein-containing complex binding [GO:0044877]; cadherin binding [GO:0045296]	fibrillar center [GO:0001650]; ruffle [GO:0001726]; cytoplasm [GO:0005737]; cytosol [GO:0005829]; plasma membrane [GO:0005886]; cell-cell junction [GO:0005911]; actin cytoskeleton [GO:0015629]; endocytic vesicle [GO:0030139]; centriolar satellite [GO:0034451]; perinuclear region of cytoplasm [GO:0048471]; extracellular exosome [GO:0070062]; axon [GO:0030424]; dendrite [GO:0030425]; filamentous actin [GO:0031941]
Nafisa_PRO4	CD2-associated protein	CD2AP	Q9Y5K6	Q9Y5K6	5.1836	0.6114	XT NP A	2023ms1276	substrate-dependent cell migration, cell extension [GO:0006930]; actin filament organization [GO:0007015]; cell cycle [GO:0007049]; signal transduction [GO:0007165]; vesicle organization [GO:0016050]; negative regulation of transforming growth factor beta1 production [GO:0032911]; proteasome-mediated ubiquitin-dependent protein catabolic process [GO:0043161]; regulation of receptor-mediated endocytosis [GO:0048259]; positive regulation of protein secretion [GO:0050714]; negative regulation of small GTPase mediated signal transduction [GO:0051058]; cell division [GO:0051301]; protein-containing complex assembly [GO:0065003]; cell-cell adhesion [GO:0098609]; positive regulation of protein localization to nucleus [GO:1900182]; regulation of actin cytoskeleton reorganization [GO:2000249]	vascular endothelial growth factor receptor binding [GO:0005172]; structural constituent of cytoskeleton [GO:0005200]; protein binding [GO:0005515]; beta-catenin binding [GO:0008013]; protein C-terminus binding [GO:0008022]; SH3 domain binding [GO:0017124]; identical protein binding [GO:0042802]; protein-containing complex binding [GO:0044877]; cadherin binding [GO:0045296]	fibrillar center [GO:0001650]; ruffle [GO:0001726]; cytoplasm [GO:0005737]; cytosol [GO:0005829]; plasma membrane [GO:0005886]; cell-cell junction [GO:0005911]; actin cytoskeleton [GO:0015629]; endocytic vesicle [GO:0030139]; centriolar satellite [GO:0034451]; perinuclear region of cytoplasm [GO:0048471]; extracellular exosome [GO:0070062]; axon [GO:0030424]; dendrite [GO:0030425]; filamentous actin [GO:0031941]
Nafisa_PRO3	CD2-associated protein	CD2AP	Q9Y5K6	Q9Y5K6	5.1982	0.6277	XT NP A	2023ms1276	substrate-dependent cell migration, cell extension [GO:0006930]; actin filament organization [GO:0007015]; cell cycle [GO:0007049]; signal transduction [GO:0007165]; vesicle organization [GO:0016050]; negative regulation of transforming growth factor beta1 production [GO:0032911]; proteasome-mediated ubiquitin-dependent protein catabolic process [GO:0043161]; regulation of receptor-mediated endocytosis [GO:0048259]; positive regulation of protein secretion [GO:0050714]; negative regulation of small GTPase mediated signal transduction [GO:0051058]; cell division [GO:0051301]; protein-containing complex assembly [GO:0065003]; cell-cell adhesion [GO:0098609]; positive regulation of protein localization to nucleus [GO:1900182]; regulation of actin cytoskeleton reorganization [GO:2000249]	vascular endothelial growth factor receptor binding [GO:0005172]; structural constituent of cytoskeleton [GO:0005200]; protein binding [GO:0005515]; beta-catenin binding [GO:0008013]; protein C-terminus binding [GO:0008022]; SH3 domain binding [GO:0017124]; identical protein binding [GO:0042802]; protein-containing complex binding [GO:0044877]; cadherin binding [GO:0045296]	fibrillar center [GO:0001650]; ruffle [GO:0001726]; cytoplasm [GO:0005737]; cytosol [GO:0005829]; plasma membrane [GO:0005886]; cell-cell junction [GO:0005911]; actin cytoskeleton [GO:0015629]; endocytic vesicle [GO:0030139]; centriolar satellite [GO:0034451]; perinuclear region of cytoplasm [GO:0048471]; extracellular exosome [GO:0070062]; axon [GO:0030424]; dendrite [GO:0030425]; filamentous actin [GO:0031941]
Nafisa_PRO2	CD2-associated protein	CD2AP	Q9Y5K6	Q9Y5K6	5.1431	0.5914	XT NP A	2023ms1276	substrate-dependent cell migration, cell extension [GO:0006930]; actin filament organization [GO:0007015]; cell cycle [GO:0007049]; signal transduction [GO:0007165]; vesicle organization [GO:0016050]; negative regulation of transforming growth factor beta1 production [GO:0032911]; proteasome-mediated ubiquitin-dependent protein catabolic process [GO:0043161]; regulation of receptor-mediated endocytosis [GO:0048259]; positive regulation of protein secretion [GO:0050714]; negative regulation of small GTPase mediated signal transduction [GO:0051058]; cell division [GO:0051301]; protein-containing complex assembly [GO:0065003]; cell-cell adhesion [GO:0098609]; positive regulation of protein localization to nucleus [GO:1900182]; regulation of actin cytoskeleton reorganization [GO:2000249]	vascular endothelial growth factor receptor binding [GO:0005172]; structural constituent of cytoskeleton [GO:0005200]; protein binding [GO:0005515]; beta-catenin binding [GO:0008013]; protein C-terminus binding [GO:0008022]; SH3 domain binding [GO:0017124]; identical protein binding [GO:0042802]; protein-containing complex binding [GO:0044877]; cadherin binding [GO:0045296]	fibrillar center [GO:0001650]; ruffle [GO:0001726]; cytoplasm [GO:0005737]; cytosol [GO:0005829]; plasma membrane [GO:0005886]; cell-cell junction [GO:0005911]; actin cytoskeleton [GO:0015629]; endocytic vesicle [GO:0030139]; centriolar satellite [GO:0034451]; perinuclear region of cytoplasm [GO:0048471]; extracellular exosome [GO:0070062]; axon [GO:0030424]; dendrite [GO:0030425]; filamentous actin [GO:0031941]
Nafisa_PRO1	CD2-associated protein	CD2AP	Q9Y5K6	Q9Y5K6	5.1743	0.6271	XT NP A	2023ms1276	substrate-dependent cell migration, cell extension [GO:0006930]; actin filament organization [GO:0007015]; cell cycle [GO:0007049]; signal transduction [GO:0007165]; vesicle organization [GO:0016050]; negative regulation of transforming growth factor beta1 production [GO:0032911]; proteasome-mediated ubiquitin-dependent protein catabolic process [GO:0043161]; regulation of receptor-mediated endocytosis [GO:0048259]; positive regulation of protein secretion [GO:0050714]; negative regulation of small GTPase mediated signal transduction [GO:0051058]; cell division [GO:0051301]; protein-containing complex assembly [GO:0065003]; cell-cell adhesion [GO:0098609]; positive regulation of protein localization to nucleus [GO:1900182]; regulation of actin cytoskeleton reorganization [GO:2000249]	vascular endothelial growth factor receptor binding [GO:0005172]; structural constituent of cytoskeleton [GO:0005200]; protein binding [GO:0005515]; beta-catenin binding [GO:0008013]; protein C-terminus binding [GO:0008022]; SH3 domain binding [GO:0017124]; identical protein binding [GO:0042802]; protein-containing complex binding [GO:0044877]; cadherin binding [GO:0045296]	fibrillar center [GO:0001650]; ruffle [GO:0001726]; cytoplasm [GO:0005737]; cytosol [GO:0005829]; plasma membrane [GO:0005886]; cell-cell junction [GO:0005911]; actin cytoskeleton [GO:0015629]; endocytic vesicle [GO:0030139]; centriolar satellite [GO:0034451]; perinuclear region of cytoplasm [GO:0048471]; extracellular exosome [GO:0070062]; axon [GO:0030424]; dendrite [GO:0030425]; filamentous actin [GO:0031941]
Nafisa_SEN7	Ras GTPase-activating-like protein IQGAP2	IQGAP2	B7Z7U6	Q13576	4.9702	0.3574	XT NP A	2023ms1276	signal transduction [GO:0007165]; Arp2/3 complex-mediated actin nucleation [GO:0034314]; negative regulation of catalytic activity [GO:0043086]; regulation of GTPase activity [GO:0043087]; thrombin-activated receptor signaling pathway [GO:0070493]; regulation of actin cytoskeleton reorganization [GO:2000249]; regulation of actin cytoskeleton organization [GO:0032956]	actin binding [GO:0003779]; GTPase inhibitor activity [GO:0005095]; calmodulin binding [GO:0005516]; phosphatidylinositol-3,4,5-trisphosphate binding [GO:0005547]; small GTPase binding [GO:0031267]; actin filament binding [GO:0051015]; Arp2/3 complex binding [GO:0071933]; GTPase activator activity [GO:0005096]	cytoplasm [GO:0005737]; cytosol [GO:0005829]; plasma membrane [GO:0005886]; microvillus [GO:0005902]; cell surface [GO:0009986]; actin cytoskeleton [GO:0015629]; lamellipodium [GO:0030027]; filopodium [GO:0030175]; secretory granule membrane [GO:0030667]; extracellular exosome [GO:0070062]
Nafisa_SEN6	Ras GTPase-activating-like protein IQGAP2	IQGAP2	B7Z7U6	Q13576	4.964	0.3369	XT NP A	2023ms1276	signal transduction [GO:0007165]; Arp2/3 complex-mediated actin nucleation [GO:0034314]; negative regulation of catalytic activity [GO:0043086]; regulation of GTPase activity [GO:0043087]; thrombin-activated receptor signaling pathway [GO:0070493]; regulation of actin cytoskeleton reorganization [GO:2000249]; regulation of actin cytoskeleton organization [GO:0032956]	actin binding [GO:0003779]; GTPase inhibitor activity [GO:0005095]; calmodulin binding [GO:0005516]; phosphatidylinositol-3,4,5-trisphosphate binding [GO:0005547]; small GTPase binding [GO:0031267]; actin filament binding [GO:0051015]; Arp2/3 complex binding [GO:0071933]; GTPase activator activity [GO:0005096]	cytoplasm [GO:0005737]; cytosol [GO:0005829]; plasma membrane [GO:0005886]; microvillus [GO:0005902]; cell surface [GO:0009986]; actin cytoskeleton [GO:0015629]; lamellipodium [GO:0030027]; filopodium [GO:0030175]; secretory granule membrane [GO:0030667]; extracellular exosome [GO:0070062]
Nafisa_SEN5	Ras GTPase-activating-like protein IQGAP2	IQGAP2	B7Z7U6	Q13576	5.0223	0.3692	XT NP A	2023ms1276	signal transduction [GO:0007165]; Arp2/3 complex-mediated actin nucleation [GO:0034314]; negative regulation of catalytic activity [GO:0043086]; regulation of GTPase activity [GO:0043087]; thrombin-activated receptor signaling pathway [GO:0070493]; regulation of actin cytoskeleton reorganization [GO:2000249]; regulation of actin cytoskeleton organization [GO:0032956]	actin binding [GO:0003779]; GTPase inhibitor activity [GO:0005095]; calmodulin binding [GO:0005516]; phosphatidylinositol-3,4,5-trisphosphate binding [GO:0005547]; small GTPase binding [GO:0031267]; actin filament binding [GO:0051015]; Arp2/3 complex binding [GO:0071933]; GTPase activator activity [GO:0005096]	cytoplasm [GO:0005737]; cytosol [GO:0005829]; plasma membrane [GO:0005886]; microvillus [GO:0005902]; cell surface [GO:0009986]; actin cytoskeleton [GO:0015629]; lamellipodium [GO:0030027]; filopodium [GO:0030175]; secretory granule membrane [GO:0030667]; extracellular exosome [GO:0070062]
Nafisa_SEN4	Ras GTPase-activating-like protein IQGAP2	IQGAP2	B7Z7U6	Q13576	4.9969	0.3765	XT NP A	2023ms1276	signal transduction [GO:0007165]; Arp2/3 complex-mediated actin nucleation [GO:0034314]; negative regulation of catalytic activity [GO:0043086]; regulation of GTPase activity [GO:0043087]; thrombin-activated receptor signaling pathway [GO:0070493]; regulation of actin cytoskeleton reorganization [GO:2000249]; regulation of actin cytoskeleton organization [GO:0032956]	actin binding [GO:0003779]; GTPase inhibitor activity [GO:0005095]; calmodulin binding [GO:0005516]; phosphatidylinositol-3,4,5-trisphosphate binding [GO:0005547]; small GTPase binding [GO:0031267]; actin filament binding [GO:0051015]; Arp2/3 complex binding [GO:0071933]; GTPase activator activity [GO:0005096]	cytoplasm [GO:0005737]; cytosol [GO:0005829]; plasma membrane [GO:0005886]; microvillus [GO:0005902]; cell surface [GO:0009986]; actin cytoskeleton [GO:0015629]; lamellipodium [GO:0030027]; filopodium [GO:0030175]; secretory granule membrane [GO:0030667]; extracellular exosome [GO:0070062]
Nafisa_SEN3	Ras GTPase-activating-like protein IQGAP2	IQGAP2	B7Z7U6	Q13576	4.9316	0.3119	XT NP A	2023ms1276	signal transduction [GO:0007165]; Arp2/3 complex-mediated actin nucleation [GO:0034314]; negative regulation of catalytic activity [GO:0043086]; regulation of GTPase activity [GO:0043087]; thrombin-activated receptor signaling pathway [GO:0070493]; regulation of actin cytoskeleton reorganization [GO:2000249]; regulation of actin cytoskeleton organization [GO:0032956]	actin binding [GO:0003779]; GTPase inhibitor activity [GO:0005095]; calmodulin binding [GO:0005516]; phosphatidylinositol-3,4,5-trisphosphate binding [GO:0005547]; small GTPase binding [GO:0031267]; actin filament binding [GO:0051015]; Arp2/3 complex binding [GO:0071933]; GTPase activator activity [GO:0005096]	cytoplasm [GO:0005737]; cytosol [GO:0005829]; plasma membrane [GO:0005886]; microvillus [GO:0005902]; cell surface [GO:0009986]; actin cytoskeleton [GO:0015629]; lamellipodium [GO:0030027]; filopodium [GO:0030175]; secretory granule membrane [GO:0030667]; extracellular exosome [GO:0070062]
Nafisa_SEN2	Ras GTPase-activating-like protein IQGAP2	IQGAP2	B7Z7U6	Q13576	4.9538	0.3209	XT NP A	2023ms1276	signal transduction [GO:0007165]; Arp2/3 complex-mediated actin nucleation [GO:0034314]; negative regulation of catalytic activity [GO:0043086]; regulation of GTPase activity [GO:0043087]; thrombin-activated receptor signaling pathway [GO:0070493]; regulation of actin cytoskeleton reorganization [GO:2000249]; regulation of actin cytoskeleton organization [GO:0032956]	actin binding [GO:0003779]; GTPase inhibitor activity [GO:0005095]; calmodulin binding [GO:0005516]; phosphatidylinositol-3,4,5-trisphosphate binding [GO:0005547]; small GTPase binding [GO:0031267]; actin filament binding [GO:0051015]; Arp2/3 complex binding [GO:0071933]; GTPase activator activity [GO:0005096]	cytoplasm [GO:0005737]; cytosol [GO:0005829]; plasma membrane [GO:0005886]; microvillus [GO:0005902]; cell surface [GO:0009986]; actin cytoskeleton [GO:0015629]; lamellipodium [GO:0030027]; filopodium [GO:0030175]; secretory granule membrane [GO:0030667]; extracellular exosome [GO:0070062]
Nafisa_SEN1	Ras GTPase-activating-like protein IQGAP2	IQGAP2	B7Z7U6	Q13576	4.9361	0.3184	XT NP A	2023ms1276	signal transduction [GO:0007165]; Arp2/3 complex-mediated actin nucleation [GO:0034314]; negative regulation of catalytic activity [GO:0043086]; regulation of GTPase activity [GO:0043087]; thrombin-activated receptor signaling pathway [GO:0070493]; regulation of actin cytoskeleton reorganization [GO:2000249]; regulation of actin cytoskeleton organization [GO:0032956]	actin binding [GO:0003779]; GTPase inhibitor activity [GO:0005095]; calmodulin binding [GO:0005516]; phosphatidylinositol-3,4,5-trisphosphate binding [GO:0005547]; small GTPase binding [GO:0031267]; actin filament binding [GO:0051015]; Arp2/3 complex binding [GO:0071933]; GTPase activator activity [GO:0005096]	cytoplasm [GO:0005737]; cytosol [GO:0005829]; plasma membrane [GO:0005886]; microvillus [GO:0005902]; cell surface [GO:0009986]; actin cytoskeleton [GO:0015629]; lamellipodium [GO:0030027]; filopodium [GO:0030175]; secretory granule membrane [GO:0030667]; extracellular exosome [GO:0070062]
Nafisa_PRO7	Ras GTPase-activating-like protein IQGAP2	IQGAP2	B7Z7U6	Q13576	4.9733	0.4185	XT NP A	2023ms1276	signal transduction [GO:0007165]; Arp2/3 complex-mediated actin nucleation [GO:0034314]; negative regulation of catalytic activity [GO:0043086]; regulation of GTPase activity [GO:0043087]; thrombin-activated receptor signaling pathway [GO:0070493]; regulation of actin cytoskeleton reorganization [GO:2000249]; regulation of actin cytoskeleton organization [GO:0032956]	actin binding [GO:0003779]; GTPase inhibitor activity [GO:0005095]; calmodulin binding [GO:0005516]; phosphatidylinositol-3,4,5-trisphosphate binding [GO:0005547]; small GTPase binding [GO:0031267]; actin filament binding [GO:0051015]; Arp2/3 complex binding [GO:0071933]; GTPase activator activity [GO:0005096]	cytoplasm [GO:0005737]; cytosol [GO:0005829]; plasma membrane [GO:0005886]; microvillus [GO:0005902]; cell surface [GO:0009986]; actin cytoskeleton [GO:0015629]; lamellipodium [GO:0030027]; filopodium [GO:0030175]; secretory granule membrane [GO:0030667]; extracellular exosome [GO:0070062]
Nafisa_PRO6	Ras GTPase-activating-like protein IQGAP2	IQGAP2	B7Z7U6	Q13576	4.9062	0.3612	XT NP A	2023ms1276	signal transduction [GO:0007165]; Arp2/3 complex-mediated actin nucleation [GO:0034314]; negative regulation of catalytic activity [GO:0043086]; regulation of GTPase activity [GO:0043087]; thrombin-activated receptor signaling pathway [GO:0070493]; regulation of actin cytoskeleton reorganization [GO:2000249]; regulation of actin cytoskeleton organization [GO:0032956]	actin binding [GO:0003779]; GTPase inhibitor activity [GO:0005095]; calmodulin binding [GO:0005516]; phosphatidylinositol-3,4,5-trisphosphate binding [GO:0005547]; small GTPase binding [GO:0031267]; actin filament binding [GO:0051015]; Arp2/3 complex binding [GO:0071933]; GTPase activator activity [GO:0005096]	cytoplasm [GO:0005737]; cytosol [GO:0005829]; plasma membrane [GO:0005886]; microvillus [GO:0005902]; cell surface [GO:0009986]; actin cytoskeleton [GO:0015629]; lamellipodium [GO:0030027]; filopodium [GO:0030175]; secretory granule membrane [GO:0030667]; extracellular exosome [GO:0070062]
Nafisa_PRO5	Ras GTPase-activating-like protein IQGAP2	IQGAP2	B7Z7U6	Q13576	4.9396	0.4024	XT NP A	2023ms1276	signal transduction [GO:0007165]; Arp2/3 complex-mediated actin nucleation [GO:0034314]; negative regulation of catalytic activity [GO:0043086]; regulation of GTPase activity [GO:0043087]; thrombin-activated receptor signaling pathway [GO:0070493]; regulation of actin cytoskeleton reorganization [GO:2000249]; regulation of actin cytoskeleton organization [GO:0032956]	actin binding [GO:0003779]; GTPase inhibitor activity [GO:0005095]; calmodulin binding [GO:0005516]; phosphatidylinositol-3,4,5-trisphosphate binding [GO:0005547]; small GTPase binding [GO:0031267]; actin filament binding [GO:0051015]; Arp2/3 complex binding [GO:0071933]; GTPase activator activity [GO:0005096]	cytoplasm [GO:0005737]; cytosol [GO:0005829]; plasma membrane [GO:0005886]; microvillus [GO:0005902]; cell surface [GO:0009986]; actin cytoskeleton [GO:0015629]; lamellipodium [GO:0030027]; filopodium [GO:0030175]; secretory granule membrane [GO:0030667]; extracellular exosome [GO:0070062]
Nafisa_PRO4	Ras GTPase-activating-like protein IQGAP2	IQGAP2	B7Z7U6	Q13576	4.8692	0.2969	XT NP A	2023ms1276	signal transduction [GO:0007165]; Arp2/3 complex-mediated actin nucleation [GO:0034314]; negative regulation of catalytic activity [GO:0043086]; regulation of GTPase activity [GO:0043087]; thrombin-activated receptor signaling pathway [GO:0070493]; regulation of actin cytoskeleton reorganization [GO:2000249]; regulation of actin cytoskeleton organization [GO:0032956]	actin binding [GO:0003779]; GTPase inhibitor activity [GO:0005095]; calmodulin binding [GO:0005516]; phosphatidylinositol-3,4,5-trisphosphate binding [GO:0005547]; small GTPase binding [GO:0031267]; actin filament binding [GO:0051015]; Arp2/3 complex binding [GO:0071933]; GTPase activator activity [GO:0005096]	cytoplasm [GO:0005737]; cytosol [GO:0005829]; plasma membrane [GO:0005886]; microvillus [GO:0005902]; cell surface [GO:0009986]; actin cytoskeleton [GO:0015629]; lamellipodium [GO:0030027]; filopodium [GO:0030175]; secretory granule membrane [GO:0030667]; extracellular exosome [GO:0070062]
Nafisa_PRO3	Ras GTPase-activating-like protein IQGAP2	IQGAP2	B7Z7U6	Q13576	4.971	0.4005	XT NP A	2023ms1276	signal transduction [GO:0007165]; Arp2/3 complex-mediated actin nucleation [GO:0034314]; negative regulation of catalytic activity [GO:0043086]; regulation of GTPase activity [GO:0043087]; thrombin-activated receptor signaling pathway [GO:0070493]; regulation of actin cytoskeleton reorganization [GO:2000249]; regulation of actin cytoskeleton organization [GO:0032956]	actin binding [GO:0003779]; GTPase inhibitor activity [GO:0005095]; calmodulin binding [GO:0005516]; phosphatidylinositol-3,4,5-trisphosphate binding [GO:0005547]; small GTPase binding [GO:0031267]; actin filament binding [GO:0051015]; Arp2/3 complex binding [GO:0071933]; GTPase activator activity [GO:0005096]	cytoplasm [GO:0005737]; cytosol [GO:0005829]; plasma membrane [GO:0005886]; microvillus [GO:0005902]; cell surface [GO:0009986]; actin cytoskeleton [GO:0015629]; lamellipodium [GO:0030027]; filopodium [GO:0030175]; secretory granule membrane [GO:0030667]; extracellular exosome [GO:0070062]
Nafisa_PRO2	Ras GTPase-activating-like protein IQGAP2	IQGAP2	B7Z7U6	Q13576	4.8809	0.3292	XT NP A	2023ms1276	signal transduction [GO:0007165]; Arp2/3 complex-mediated actin nucleation [GO:0034314]; negative regulation of catalytic activity [GO:0043086]; regulation of GTPase activity [GO:0043087]; thrombin-activated receptor signaling pathway [GO:0070493]; regulation of actin cytoskeleton reorganization [GO:2000249]; regulation of actin cytoskeleton organization [GO:0032956]	actin binding [GO:0003779]; GTPase inhibitor activity [GO:0005095]; calmodulin binding [GO:0005516]; phosphatidylinositol-3,4,5-trisphosphate binding [GO:0005547]; small GTPase binding [GO:0031267]; actin filament binding [GO:0051015]; Arp2/3 complex binding [GO:0071933]; GTPase activator activity [GO:0005096]	cytoplasm [GO:0005737]; cytosol [GO:0005829]; plasma membrane [GO:0005886]; microvillus [GO:0005902]; cell surface [GO:0009986]; actin cytoskeleton [GO:0015629]; lamellipodium [GO:0030027]; filopodium [GO:0030175]; secretory granule membrane [GO:0030667]; extracellular exosome [GO:0070062]
Nafisa_PRO1	Ras GTPase-activating-like protein IQGAP2	IQGAP2	B7Z7U6	Q13576	4.8784	0.3311	XT NP A	2023ms1276	signal transduction [GO:0007165]; Arp2/3 complex-mediated actin nucleation [GO:0034314]; negative regulation of catalytic activity [GO:0043086]; regulation of GTPase activity [GO:0043087]; thrombin-activated receptor signaling pathway [GO:0070493]; regulation of actin cytoskeleton reorganization [GO:2000249]; regulation of actin cytoskeleton organization [GO:0032956]	actin binding [GO:0003779]; GTPase inhibitor activity [GO:0005095]; calmodulin binding [GO:0005516]; phosphatidylinositol-3,4,5-trisphosphate binding [GO:0005547]; small GTPase binding [GO:0031267]; actin filament binding [GO:0051015]; Arp2/3 complex binding [GO:0071933]; GTPase activator activity [GO:0005096]	cytoplasm [GO:0005737]; cytosol [GO:0005829]; plasma membrane [GO:0005886]; microvillus [GO:0005902]; cell surface [GO:0009986]; actin cytoskeleton [GO:0015629]; lamellipodium [GO:0030027]; filopodium [GO:0030175]; secretory granule membrane [GO:0030667]; extracellular exosome [GO:0070062]
Nafisa_SEN7	Lysyl oxidase homolog 4	LOXL4	Q96JB6	Q8MJ24	4.4396	-0.1732	XT NP A	2023ms1276	NA	NA	NA
Nafisa_SEN6	Lysyl oxidase homolog 4	LOXL4	Q96JB6	Q8MJ24	4.3904	-0.2367	XT NP A	2023ms1276	NA	NA	NA
Nafisa_SEN5	Lysyl oxidase homolog 4	LOXL4	Q96JB6	Q8MJ24	4.4717	-0.1814	XT NP A	2023ms1276	NA	NA	NA
Nafisa_SEN4	Lysyl oxidase homolog 4	LOXL4	Q96JB6	Q8MJ24	4.4802	-0.1401	XT NP A	2023ms1276	NA	NA	NA
Nafisa_SEN3	Lysyl oxidase homolog 4	LOXL4	Q96JB6	Q8MJ24	4.5347	-0.0849	XT NP A	2023ms1276	NA	NA	NA
Nafisa_SEN2	Lysyl oxidase homolog 4	LOXL4	Q96JB6	Q8MJ24	4.4102	-0.2228	XT NP A	2023ms1276	NA	NA	NA
Nafisa_SEN1	Lysyl oxidase homolog 4	LOXL4	Q96JB6	Q8MJ24	4.412	-0.2058	XT NP A	2023ms1276	NA	NA	NA
Nafisa_PRO7	Lysyl oxidase homolog 4	LOXL4	Q96JB6	Q8MJ24	4.8231	0.2682	XT NP A	2023ms1276	NA	NA	NA
Nafisa_PRO6	Lysyl oxidase homolog 4	LOXL4	Q96JB6	Q8MJ24	4.8508	0.3058	XT NP A	2023ms1276	NA	NA	NA
Nafisa_PRO5	Lysyl oxidase homolog 4	LOXL4	Q96JB6	Q8MJ24	4.8556	0.3184	XT NP A	2023ms1276	NA	NA	NA
Nafisa_PRO4	Lysyl oxidase homolog 4	LOXL4	Q96JB6	Q8MJ24	4.883	0.3108	XT NP A	2023ms1276	NA	NA	NA
Nafisa_PRO3	Lysyl oxidase homolog 4	LOXL4	Q96JB6	Q8MJ24	4.849	0.2785	XT NP A	2023ms1276	NA	NA	NA
Nafisa_PRO2	Lysyl oxidase homolog 4	LOXL4	Q96JB6	Q8MJ24	4.8509	0.2991	XT NP A	2023ms1276	NA	NA	NA
Nafisa_PRO1	Lysyl oxidase homolog 4	LOXL4	Q96JB6	Q8MJ24	4.7999	0.2526	XT NP A	2023ms1276	NA	NA	NA
Nafisa_SEN7	Disks large-associated protein 4;Isoform of Q9Y2H0, Isoform 2 of Disks large-associated protein 4;Isoform of Q9Y2H0, Isoform 3 of Disks large-associated protein 4	DLGAP4;DLGAP4;DLGAP4	NA	Q9Y2H0;Q9Y2H0-1;Q9Y2H0-3	4.7143	0.1015	XT NP A	2023ms1276	signaling [GO:0023052]; regulation of postsynaptic neurotransmitter receptor activity [GO:0098962]; ;	protein binding [GO:0005515]; molecular adaptor activity [GO:0060090]; ;	plasma membrane [GO:0005886]; neuromuscular junction [GO:0031594]; cholinergic synapse [GO:0098981]; glutamatergic synapse [GO:0098978]; postsynaptic specialization [GO:0099572]; ;
Nafisa_SEN6	Disks large-associated protein 4;Isoform of Q9Y2H0, Isoform 2 of Disks large-associated protein 4;Isoform of Q9Y2H0, Isoform 3 of Disks large-associated protein 4	DLGAP4;DLGAP4;DLGAP4	NA	Q9Y2H0;Q9Y2H0-1;Q9Y2H0-3	4.7073	0.0803	XT NP A	2023ms1276	signaling [GO:0023052]; regulation of postsynaptic neurotransmitter receptor activity [GO:0098962]; ;	protein binding [GO:0005515]; molecular adaptor activity [GO:0060090]; ;	plasma membrane [GO:0005886]; neuromuscular junction [GO:0031594]; cholinergic synapse [GO:0098981]; glutamatergic synapse [GO:0098978]; postsynaptic specialization [GO:0099572]; ;
Nafisa_SEN5	Disks large-associated protein 4;Isoform of Q9Y2H0, Isoform 2 of Disks large-associated protein 4;Isoform of Q9Y2H0, Isoform 3 of Disks large-associated protein 4	DLGAP4;DLGAP4;DLGAP4	NA	Q9Y2H0;Q9Y2H0-1;Q9Y2H0-3	4.7892	0.1361	XT NP A	2023ms1276	signaling [GO:0023052]; regulation of postsynaptic neurotransmitter receptor activity [GO:0098962]; ;	protein binding [GO:0005515]; molecular adaptor activity [GO:0060090]; ;	plasma membrane [GO:0005886]; neuromuscular junction [GO:0031594]; cholinergic synapse [GO:0098981]; glutamatergic synapse [GO:0098978]; postsynaptic specialization [GO:0099572]; ;
Nafisa_SEN4	Disks large-associated protein 4;Isoform of Q9Y2H0, Isoform 2 of Disks large-associated protein 4;Isoform of Q9Y2H0, Isoform 3 of Disks large-associated protein 4	DLGAP4;DLGAP4;DLGAP4	NA	Q9Y2H0;Q9Y2H0-1;Q9Y2H0-3	4.668	0.0477	XT NP A	2023ms1276	signaling [GO:0023052]; regulation of postsynaptic neurotransmitter receptor activity [GO:0098962]; ;	protein binding [GO:0005515]; molecular adaptor activity [GO:0060090]; ;	plasma membrane [GO:0005886]; neuromuscular junction [GO:0031594]; cholinergic synapse [GO:0098981]; glutamatergic synapse [GO:0098978]; postsynaptic specialization [GO:0099572]; ;
Nafisa_SEN3	Disks large-associated protein 4;Isoform of Q9Y2H0, Isoform 2 of Disks large-associated protein 4;Isoform of Q9Y2H0, Isoform 3 of Disks large-associated protein 4	DLGAP4;DLGAP4;DLGAP4	NA	Q9Y2H0;Q9Y2H0-1;Q9Y2H0-3	4.6693	0.0496	XT NP A	2023ms1276	signaling [GO:0023052]; regulation of postsynaptic neurotransmitter receptor activity [GO:0098962]; ;	protein binding [GO:0005515]; molecular adaptor activity [GO:0060090]; ;	plasma membrane [GO:0005886]; neuromuscular junction [GO:0031594]; cholinergic synapse [GO:0098981]; glutamatergic synapse [GO:0098978]; postsynaptic specialization [GO:0099572]; ;
Nafisa_SEN2	Disks large-associated protein 4;Isoform of Q9Y2H0, Isoform 2 of Disks large-associated protein 4;Isoform of Q9Y2H0, Isoform 3 of Disks large-associated protein 4	DLGAP4;DLGAP4;DLGAP4	NA	Q9Y2H0;Q9Y2H0-1;Q9Y2H0-3	4.6956	0.0627	XT NP A	2023ms1276	signaling [GO:0023052]; regulation of postsynaptic neurotransmitter receptor activity [GO:0098962]; ;	protein binding [GO:0005515]; molecular adaptor activity [GO:0060090]; ;	plasma membrane [GO:0005886]; neuromuscular junction [GO:0031594]; cholinergic synapse [GO:0098981]; glutamatergic synapse [GO:0098978]; postsynaptic specialization [GO:0099572]; ;
Nafisa_SEN1	Disks large-associated protein 4;Isoform of Q9Y2H0, Isoform 2 of Disks large-associated protein 4;Isoform of Q9Y2H0, Isoform 3 of Disks large-associated protein 4	DLGAP4;DLGAP4;DLGAP4	NA	Q9Y2H0;Q9Y2H0-1;Q9Y2H0-3	4.6833	0.0656	XT NP A	2023ms1276	signaling [GO:0023052]; regulation of postsynaptic neurotransmitter receptor activity [GO:0098962]; ;	protein binding [GO:0005515]; molecular adaptor activity [GO:0060090]; ;	plasma membrane [GO:0005886]; neuromuscular junction [GO:0031594]; cholinergic synapse [GO:0098981]; glutamatergic synapse [GO:0098978]; postsynaptic specialization [GO:0099572]; ;
Nafisa_PRO7	Disks large-associated protein 4;Isoform of Q9Y2H0, Isoform 2 of Disks large-associated protein 4;Isoform of Q9Y2H0, Isoform 3 of Disks large-associated protein 4	DLGAP4;DLGAP4;DLGAP4	NA	Q9Y2H0;Q9Y2H0-1;Q9Y2H0-3	4.9075	0.3527	XT NP A	2023ms1276	signaling [GO:0023052]; regulation of postsynaptic neurotransmitter receptor activity [GO:0098962]; ;	protein binding [GO:0005515]; molecular adaptor activity [GO:0060090]; ;	plasma membrane [GO:0005886]; neuromuscular junction [GO:0031594]; cholinergic synapse [GO:0098981]; glutamatergic synapse [GO:0098978]; postsynaptic specialization [GO:0099572]; ;
Nafisa_PRO6	Disks large-associated protein 4;Isoform of Q9Y2H0, Isoform 2 of Disks large-associated protein 4;Isoform of Q9Y2H0, Isoform 3 of Disks large-associated protein 4	DLGAP4;DLGAP4;DLGAP4	NA	Q9Y2H0;Q9Y2H0-1;Q9Y2H0-3	4.8323	0.2873	XT NP A	2023ms1276	signaling [GO:0023052]; regulation of postsynaptic neurotransmitter receptor activity [GO:0098962]; ;	protein binding [GO:0005515]; molecular adaptor activity [GO:0060090]; ;	plasma membrane [GO:0005886]; neuromuscular junction [GO:0031594]; cholinergic synapse [GO:0098981]; glutamatergic synapse [GO:0098978]; postsynaptic specialization [GO:0099572]; ;
Nafisa_PRO5	Disks large-associated protein 4;Isoform of Q9Y2H0, Isoform 2 of Disks large-associated protein 4;Isoform of Q9Y2H0, Isoform 3 of Disks large-associated protein 4	DLGAP4;DLGAP4;DLGAP4	NA	Q9Y2H0;Q9Y2H0-1;Q9Y2H0-3	4.8227	0.2855	XT NP A	2023ms1276	signaling [GO:0023052]; regulation of postsynaptic neurotransmitter receptor activity [GO:0098962]; ;	protein binding [GO:0005515]; molecular adaptor activity [GO:0060090]; ;	plasma membrane [GO:0005886]; neuromuscular junction [GO:0031594]; cholinergic synapse [GO:0098981]; glutamatergic synapse [GO:0098978]; postsynaptic specialization [GO:0099572]; ;
Nafisa_PRO4	Disks large-associated protein 4;Isoform of Q9Y2H0, Isoform 2 of Disks large-associated protein 4;Isoform of Q9Y2H0, Isoform 3 of Disks large-associated protein 4	DLGAP4;DLGAP4;DLGAP4	NA	Q9Y2H0;Q9Y2H0-1;Q9Y2H0-3	4.852	0.2798	XT NP A	2023ms1276	signaling [GO:0023052]; regulation of postsynaptic neurotransmitter receptor activity [GO:0098962]; ;	protein binding [GO:0005515]; molecular adaptor activity [GO:0060090]; ;	plasma membrane [GO:0005886]; neuromuscular junction [GO:0031594]; cholinergic synapse [GO:0098981]; glutamatergic synapse [GO:0098978]; postsynaptic specialization [GO:0099572]; ;
Nafisa_PRO3	Disks large-associated protein 4;Isoform of Q9Y2H0, Isoform 2 of Disks large-associated protein 4;Isoform of Q9Y2H0, Isoform 3 of Disks large-associated protein 4	DLGAP4;DLGAP4;DLGAP4	NA	Q9Y2H0;Q9Y2H0-1;Q9Y2H0-3	4.8646	0.2941	XT NP A	2023ms1276	signaling [GO:0023052]; regulation of postsynaptic neurotransmitter receptor activity [GO:0098962]; ;	protein binding [GO:0005515]; molecular adaptor activity [GO:0060090]; ;	plasma membrane [GO:0005886]; neuromuscular junction [GO:0031594]; cholinergic synapse [GO:0098981]; glutamatergic synapse [GO:0098978]; postsynaptic specialization [GO:0099572]; ;
Nafisa_PRO2	Disks large-associated protein 4;Isoform of Q9Y2H0, Isoform 2 of Disks large-associated protein 4;Isoform of Q9Y2H0, Isoform 3 of Disks large-associated protein 4	DLGAP4;DLGAP4;DLGAP4	NA	Q9Y2H0;Q9Y2H0-1;Q9Y2H0-3	4.8981	0.3463	XT NP A	2023ms1276	signaling [GO:0023052]; regulation of postsynaptic neurotransmitter receptor activity [GO:0098962]; ;	protein binding [GO:0005515]; molecular adaptor activity [GO:0060090]; ;	plasma membrane [GO:0005886]; neuromuscular junction [GO:0031594]; cholinergic synapse [GO:0098981]; glutamatergic synapse [GO:0098978]; postsynaptic specialization [GO:0099572]; ;
Nafisa_PRO1	Disks large-associated protein 4;Isoform of Q9Y2H0, Isoform 2 of Disks large-associated protein 4;Isoform of Q9Y2H0, Isoform 3 of Disks large-associated protein 4	DLGAP4;DLGAP4;DLGAP4	NA	Q9Y2H0;Q9Y2H0-1;Q9Y2H0-3	4.8548	0.3075	XT NP A	2023ms1276	signaling [GO:0023052]; regulation of postsynaptic neurotransmitter receptor activity [GO:0098962]; ;	protein binding [GO:0005515]; molecular adaptor activity [GO:0060090]; ;	plasma membrane [GO:0005886]; neuromuscular junction [GO:0031594]; cholinergic synapse [GO:0098981]; glutamatergic synapse [GO:0098978]; postsynaptic specialization [GO:0099572]; ;
Nafisa_SEN7	Renin receptor;Isoform of O75787, Isoform 2 of Renin receptor	ATP6AP2;ATP6AP2	NA	O75787;O75787-2	5.6449	1.0321	XT NP A	2023ms1276	angiotensin maturation [GO:0002003]; lysosomal lumen acidification [GO:0007042]; central nervous system maturation [GO:0021626]; rostrocaudal neural tube patterning [GO:0021903]; positive regulation of Wnt signaling pathway [GO:0030177]; positive regulation of transforming growth factor beta1 production [GO:0032914]; regulation of MAPK cascade [GO:0043408]; eye pigmentation [GO:0048069]; head morphogenesis [GO:0060323]; positive regulation of canonical Wnt signaling pathway [GO:0090263];	protein binding [GO:0005515]; signaling receptor activity [GO:0038023];	autophagosome membrane [GO:0000421]; lysosome [GO:0005764]; lysosomal membrane [GO:0005765]; endoplasmic reticulum membrane [GO:0005789]; plasma membrane [GO:0005886]; external side of plasma membrane [GO:0009897]; endosome membrane [GO:0010008]; integral component of membrane [GO:0016021]; apical plasma membrane [GO:0016324]; axon [GO:0030424]; dendritic spine membrane [GO:0032591]; cell body [GO:0044297]; postsynaptic membrane [GO:0045211]; extracellular exosome [GO:0070062]; tertiary granule membrane [GO:0070821]; ficolin-1-rich granule membrane [GO:0101003]; vacuolar proton-transporting V-type ATPase complex [GO:0016471];
Nafisa_SEN6	Renin receptor;Isoform of O75787, Isoform 2 of Renin receptor	ATP6AP2;ATP6AP2	NA	O75787;O75787-2	5.4938	0.8667	XT NP A	2023ms1276	angiotensin maturation [GO:0002003]; lysosomal lumen acidification [GO:0007042]; central nervous system maturation [GO:0021626]; rostrocaudal neural tube patterning [GO:0021903]; positive regulation of Wnt signaling pathway [GO:0030177]; positive regulation of transforming growth factor beta1 production [GO:0032914]; regulation of MAPK cascade [GO:0043408]; eye pigmentation [GO:0048069]; head morphogenesis [GO:0060323]; positive regulation of canonical Wnt signaling pathway [GO:0090263];	protein binding [GO:0005515]; signaling receptor activity [GO:0038023];	autophagosome membrane [GO:0000421]; lysosome [GO:0005764]; lysosomal membrane [GO:0005765]; endoplasmic reticulum membrane [GO:0005789]; plasma membrane [GO:0005886]; external side of plasma membrane [GO:0009897]; endosome membrane [GO:0010008]; integral component of membrane [GO:0016021]; apical plasma membrane [GO:0016324]; axon [GO:0030424]; dendritic spine membrane [GO:0032591]; cell body [GO:0044297]; postsynaptic membrane [GO:0045211]; extracellular exosome [GO:0070062]; tertiary granule membrane [GO:0070821]; ficolin-1-rich granule membrane [GO:0101003]; vacuolar proton-transporting V-type ATPase complex [GO:0016471];
Nafisa_SEN5	Renin receptor;Isoform of O75787, Isoform 2 of Renin receptor	ATP6AP2;ATP6AP2	NA	O75787;O75787-2	5.5457	0.8926	XT NP A	2023ms1276	angiotensin maturation [GO:0002003]; lysosomal lumen acidification [GO:0007042]; central nervous system maturation [GO:0021626]; rostrocaudal neural tube patterning [GO:0021903]; positive regulation of Wnt signaling pathway [GO:0030177]; positive regulation of transforming growth factor beta1 production [GO:0032914]; regulation of MAPK cascade [GO:0043408]; eye pigmentation [GO:0048069]; head morphogenesis [GO:0060323]; positive regulation of canonical Wnt signaling pathway [GO:0090263];	protein binding [GO:0005515]; signaling receptor activity [GO:0038023];	autophagosome membrane [GO:0000421]; lysosome [GO:0005764]; lysosomal membrane [GO:0005765]; endoplasmic reticulum membrane [GO:0005789]; plasma membrane [GO:0005886]; external side of plasma membrane [GO:0009897]; endosome membrane [GO:0010008]; integral component of membrane [GO:0016021]; apical plasma membrane [GO:0016324]; axon [GO:0030424]; dendritic spine membrane [GO:0032591]; cell body [GO:0044297]; postsynaptic membrane [GO:0045211]; extracellular exosome [GO:0070062]; tertiary granule membrane [GO:0070821]; ficolin-1-rich granule membrane [GO:0101003]; vacuolar proton-transporting V-type ATPase complex [GO:0016471];
Nafisa_SEN4	Renin receptor;Isoform of O75787, Isoform 2 of Renin receptor	ATP6AP2;ATP6AP2	NA	O75787;O75787-2	5.6024	0.9821	XT NP A	2023ms1276	angiotensin maturation [GO:0002003]; lysosomal lumen acidification [GO:0007042]; central nervous system maturation [GO:0021626]; rostrocaudal neural tube patterning [GO:0021903]; positive regulation of Wnt signaling pathway [GO:0030177]; positive regulation of transforming growth factor beta1 production [GO:0032914]; regulation of MAPK cascade [GO:0043408]; eye pigmentation [GO:0048069]; head morphogenesis [GO:0060323]; positive regulation of canonical Wnt signaling pathway [GO:0090263];	protein binding [GO:0005515]; signaling receptor activity [GO:0038023];	autophagosome membrane [GO:0000421]; lysosome [GO:0005764]; lysosomal membrane [GO:0005765]; endoplasmic reticulum membrane [GO:0005789]; plasma membrane [GO:0005886]; external side of plasma membrane [GO:0009897]; endosome membrane [GO:0010008]; integral component of membrane [GO:0016021]; apical plasma membrane [GO:0016324]; axon [GO:0030424]; dendritic spine membrane [GO:0032591]; cell body [GO:0044297]; postsynaptic membrane [GO:0045211]; extracellular exosome [GO:0070062]; tertiary granule membrane [GO:0070821]; ficolin-1-rich granule membrane [GO:0101003]; vacuolar proton-transporting V-type ATPase complex [GO:0016471];
Nafisa_SEN3	Renin receptor;Isoform of O75787, Isoform 2 of Renin receptor	ATP6AP2;ATP6AP2	NA	O75787;O75787-2	5.6381	1.0185	XT NP A	2023ms1276	angiotensin maturation [GO:0002003]; lysosomal lumen acidification [GO:0007042]; central nervous system maturation [GO:0021626]; rostrocaudal neural tube patterning [GO:0021903]; positive regulation of Wnt signaling pathway [GO:0030177]; positive regulation of transforming growth factor beta1 production [GO:0032914]; regulation of MAPK cascade [GO:0043408]; eye pigmentation [GO:0048069]; head morphogenesis [GO:0060323]; positive regulation of canonical Wnt signaling pathway [GO:0090263];	protein binding [GO:0005515]; signaling receptor activity [GO:0038023];	autophagosome membrane [GO:0000421]; lysosome [GO:0005764]; lysosomal membrane [GO:0005765]; endoplasmic reticulum membrane [GO:0005789]; plasma membrane [GO:0005886]; external side of plasma membrane [GO:0009897]; endosome membrane [GO:0010008]; integral component of membrane [GO:0016021]; apical plasma membrane [GO:0016324]; axon [GO:0030424]; dendritic spine membrane [GO:0032591]; cell body [GO:0044297]; postsynaptic membrane [GO:0045211]; extracellular exosome [GO:0070062]; tertiary granule membrane [GO:0070821]; ficolin-1-rich granule membrane [GO:0101003]; vacuolar proton-transporting V-type ATPase complex [GO:0016471];
Nafisa_SEN2	Renin receptor;Isoform of O75787, Isoform 2 of Renin receptor	ATP6AP2;ATP6AP2	NA	O75787;O75787-2	5.4366	0.8037	XT NP A	2023ms1276	angiotensin maturation [GO:0002003]; lysosomal lumen acidification [GO:0007042]; central nervous system maturation [GO:0021626]; rostrocaudal neural tube patterning [GO:0021903]; positive regulation of Wnt signaling pathway [GO:0030177]; positive regulation of transforming growth factor beta1 production [GO:0032914]; regulation of MAPK cascade [GO:0043408]; eye pigmentation [GO:0048069]; head morphogenesis [GO:0060323]; positive regulation of canonical Wnt signaling pathway [GO:0090263];	protein binding [GO:0005515]; signaling receptor activity [GO:0038023];	autophagosome membrane [GO:0000421]; lysosome [GO:0005764]; lysosomal membrane [GO:0005765]; endoplasmic reticulum membrane [GO:0005789]; plasma membrane [GO:0005886]; external side of plasma membrane [GO:0009897]; endosome membrane [GO:0010008]; integral component of membrane [GO:0016021]; apical plasma membrane [GO:0016324]; axon [GO:0030424]; dendritic spine membrane [GO:0032591]; cell body [GO:0044297]; postsynaptic membrane [GO:0045211]; extracellular exosome [GO:0070062]; tertiary granule membrane [GO:0070821]; ficolin-1-rich granule membrane [GO:0101003]; vacuolar proton-transporting V-type ATPase complex [GO:0016471];
Nafisa_SEN1	Renin receptor;Isoform of O75787, Isoform 2 of Renin receptor	ATP6AP2;ATP6AP2	NA	O75787;O75787-2	5.5788	0.9611	XT NP A	2023ms1276	angiotensin maturation [GO:0002003]; lysosomal lumen acidification [GO:0007042]; central nervous system maturation [GO:0021626]; rostrocaudal neural tube patterning [GO:0021903]; positive regulation of Wnt signaling pathway [GO:0030177]; positive regulation of transforming growth factor beta1 production [GO:0032914]; regulation of MAPK cascade [GO:0043408]; eye pigmentation [GO:0048069]; head morphogenesis [GO:0060323]; positive regulation of canonical Wnt signaling pathway [GO:0090263];	protein binding [GO:0005515]; signaling receptor activity [GO:0038023];	autophagosome membrane [GO:0000421]; lysosome [GO:0005764]; lysosomal membrane [GO:0005765]; endoplasmic reticulum membrane [GO:0005789]; plasma membrane [GO:0005886]; external side of plasma membrane [GO:0009897]; endosome membrane [GO:0010008]; integral component of membrane [GO:0016021]; apical plasma membrane [GO:0016324]; axon [GO:0030424]; dendritic spine membrane [GO:0032591]; cell body [GO:0044297]; postsynaptic membrane [GO:0045211]; extracellular exosome [GO:0070062]; tertiary granule membrane [GO:0070821]; ficolin-1-rich granule membrane [GO:0101003]; vacuolar proton-transporting V-type ATPase complex [GO:0016471];
Nafisa_PRO7	Renin receptor;Isoform of O75787, Isoform 2 of Renin receptor	ATP6AP2;ATP6AP2	NA	O75787;O75787-2	5.6214	1.0665	XT NP A	2023ms1276	angiotensin maturation [GO:0002003]; lysosomal lumen acidification [GO:0007042]; central nervous system maturation [GO:0021626]; rostrocaudal neural tube patterning [GO:0021903]; positive regulation of Wnt signaling pathway [GO:0030177]; positive regulation of transforming growth factor beta1 production [GO:0032914]; regulation of MAPK cascade [GO:0043408]; eye pigmentation [GO:0048069]; head morphogenesis [GO:0060323]; positive regulation of canonical Wnt signaling pathway [GO:0090263];	protein binding [GO:0005515]; signaling receptor activity [GO:0038023];	autophagosome membrane [GO:0000421]; lysosome [GO:0005764]; lysosomal membrane [GO:0005765]; endoplasmic reticulum membrane [GO:0005789]; plasma membrane [GO:0005886]; external side of plasma membrane [GO:0009897]; endosome membrane [GO:0010008]; integral component of membrane [GO:0016021]; apical plasma membrane [GO:0016324]; axon [GO:0030424]; dendritic spine membrane [GO:0032591]; cell body [GO:0044297]; postsynaptic membrane [GO:0045211]; extracellular exosome [GO:0070062]; tertiary granule membrane [GO:0070821]; ficolin-1-rich granule membrane [GO:0101003]; vacuolar proton-transporting V-type ATPase complex [GO:0016471];
Nafisa_PRO6	Renin receptor;Isoform of O75787, Isoform 2 of Renin receptor	ATP6AP2;ATP6AP2	NA	O75787;O75787-2	5.6795	1.1345	XT NP A	2023ms1276	angiotensin maturation [GO:0002003]; lysosomal lumen acidification [GO:0007042]; central nervous system maturation [GO:0021626]; rostrocaudal neural tube patterning [GO:0021903]; positive regulation of Wnt signaling pathway [GO:0030177]; positive regulation of transforming growth factor beta1 production [GO:0032914]; regulation of MAPK cascade [GO:0043408]; eye pigmentation [GO:0048069]; head morphogenesis [GO:0060323]; positive regulation of canonical Wnt signaling pathway [GO:0090263];	protein binding [GO:0005515]; signaling receptor activity [GO:0038023];	autophagosome membrane [GO:0000421]; lysosome [GO:0005764]; lysosomal membrane [GO:0005765]; endoplasmic reticulum membrane [GO:0005789]; plasma membrane [GO:0005886]; external side of plasma membrane [GO:0009897]; endosome membrane [GO:0010008]; integral component of membrane [GO:0016021]; apical plasma membrane [GO:0016324]; axon [GO:0030424]; dendritic spine membrane [GO:0032591]; cell body [GO:0044297]; postsynaptic membrane [GO:0045211]; extracellular exosome [GO:0070062]; tertiary granule membrane [GO:0070821]; ficolin-1-rich granule membrane [GO:0101003]; vacuolar proton-transporting V-type ATPase complex [GO:0016471];
Nafisa_PRO5	Renin receptor;Isoform of O75787, Isoform 2 of Renin receptor	ATP6AP2;ATP6AP2	NA	O75787;O75787-2	5.6762	1.139	XT NP A	2023ms1276	angiotensin maturation [GO:0002003]; lysosomal lumen acidification [GO:0007042]; central nervous system maturation [GO:0021626]; rostrocaudal neural tube patterning [GO:0021903]; positive regulation of Wnt signaling pathway [GO:0030177]; positive regulation of transforming growth factor beta1 production [GO:0032914]; regulation of MAPK cascade [GO:0043408]; eye pigmentation [GO:0048069]; head morphogenesis [GO:0060323]; positive regulation of canonical Wnt signaling pathway [GO:0090263];	protein binding [GO:0005515]; signaling receptor activity [GO:0038023];	autophagosome membrane [GO:0000421]; lysosome [GO:0005764]; lysosomal membrane [GO:0005765]; endoplasmic reticulum membrane [GO:0005789]; plasma membrane [GO:0005886]; external side of plasma membrane [GO:0009897]; endosome membrane [GO:0010008]; integral component of membrane [GO:0016021]; apical plasma membrane [GO:0016324]; axon [GO:0030424]; dendritic spine membrane [GO:0032591]; cell body [GO:0044297]; postsynaptic membrane [GO:0045211]; extracellular exosome [GO:0070062]; tertiary granule membrane [GO:0070821]; ficolin-1-rich granule membrane [GO:0101003]; vacuolar proton-transporting V-type ATPase complex [GO:0016471];
Nafisa_PRO4	Renin receptor;Isoform of O75787, Isoform 2 of Renin receptor	ATP6AP2;ATP6AP2	NA	O75787;O75787-2	5.6921	1.1199	XT NP A	2023ms1276	angiotensin maturation [GO:0002003]; lysosomal lumen acidification [GO:0007042]; central nervous system maturation [GO:0021626]; rostrocaudal neural tube patterning [GO:0021903]; positive regulation of Wnt signaling pathway [GO:0030177]; positive regulation of transforming growth factor beta1 production [GO:0032914]; regulation of MAPK cascade [GO:0043408]; eye pigmentation [GO:0048069]; head morphogenesis [GO:0060323]; positive regulation of canonical Wnt signaling pathway [GO:0090263];	protein binding [GO:0005515]; signaling receptor activity [GO:0038023];	autophagosome membrane [GO:0000421]; lysosome [GO:0005764]; lysosomal membrane [GO:0005765]; endoplasmic reticulum membrane [GO:0005789]; plasma membrane [GO:0005886]; external side of plasma membrane [GO:0009897]; endosome membrane [GO:0010008]; integral component of membrane [GO:0016021]; apical plasma membrane [GO:0016324]; axon [GO:0030424]; dendritic spine membrane [GO:0032591]; cell body [GO:0044297]; postsynaptic membrane [GO:0045211]; extracellular exosome [GO:0070062]; tertiary granule membrane [GO:0070821]; ficolin-1-rich granule membrane [GO:0101003]; vacuolar proton-transporting V-type ATPase complex [GO:0016471];
Nafisa_PRO3	Renin receptor;Isoform of O75787, Isoform 2 of Renin receptor	ATP6AP2;ATP6AP2	NA	O75787;O75787-2	5.7654	1.1948	XT NP A	2023ms1276	angiotensin maturation [GO:0002003]; lysosomal lumen acidification [GO:0007042]; central nervous system maturation [GO:0021626]; rostrocaudal neural tube patterning [GO:0021903]; positive regulation of Wnt signaling pathway [GO:0030177]; positive regulation of transforming growth factor beta1 production [GO:0032914]; regulation of MAPK cascade [GO:0043408]; eye pigmentation [GO:0048069]; head morphogenesis [GO:0060323]; positive regulation of canonical Wnt signaling pathway [GO:0090263];	protein binding [GO:0005515]; signaling receptor activity [GO:0038023];	autophagosome membrane [GO:0000421]; lysosome [GO:0005764]; lysosomal membrane [GO:0005765]; endoplasmic reticulum membrane [GO:0005789]; plasma membrane [GO:0005886]; external side of plasma membrane [GO:0009897]; endosome membrane [GO:0010008]; integral component of membrane [GO:0016021]; apical plasma membrane [GO:0016324]; axon [GO:0030424]; dendritic spine membrane [GO:0032591]; cell body [GO:0044297]; postsynaptic membrane [GO:0045211]; extracellular exosome [GO:0070062]; tertiary granule membrane [GO:0070821]; ficolin-1-rich granule membrane [GO:0101003]; vacuolar proton-transporting V-type ATPase complex [GO:0016471];
Nafisa_PRO2	Renin receptor;Isoform of O75787, Isoform 2 of Renin receptor	ATP6AP2;ATP6AP2	NA	O75787;O75787-2	5.5891	1.0373	XT NP A	2023ms1276	angiotensin maturation [GO:0002003]; lysosomal lumen acidification [GO:0007042]; central nervous system maturation [GO:0021626]; rostrocaudal neural tube patterning [GO:0021903]; positive regulation of Wnt signaling pathway [GO:0030177]; positive regulation of transforming growth factor beta1 production [GO:0032914]; regulation of MAPK cascade [GO:0043408]; eye pigmentation [GO:0048069]; head morphogenesis [GO:0060323]; positive regulation of canonical Wnt signaling pathway [GO:0090263];	protein binding [GO:0005515]; signaling receptor activity [GO:0038023];	autophagosome membrane [GO:0000421]; lysosome [GO:0005764]; lysosomal membrane [GO:0005765]; endoplasmic reticulum membrane [GO:0005789]; plasma membrane [GO:0005886]; external side of plasma membrane [GO:0009897]; endosome membrane [GO:0010008]; integral component of membrane [GO:0016021]; apical plasma membrane [GO:0016324]; axon [GO:0030424]; dendritic spine membrane [GO:0032591]; cell body [GO:0044297]; postsynaptic membrane [GO:0045211]; extracellular exosome [GO:0070062]; tertiary granule membrane [GO:0070821]; ficolin-1-rich granule membrane [GO:0101003]; vacuolar proton-transporting V-type ATPase complex [GO:0016471];
Nafisa_PRO1	Renin receptor;Isoform of O75787, Isoform 2 of Renin receptor	ATP6AP2;ATP6AP2	NA	O75787;O75787-2	5.4957	0.9484	XT NP A	2023ms1276	angiotensin maturation [GO:0002003]; lysosomal lumen acidification [GO:0007042]; central nervous system maturation [GO:0021626]; rostrocaudal neural tube patterning [GO:0021903]; positive regulation of Wnt signaling pathway [GO:0030177]; positive regulation of transforming growth factor beta1 production [GO:0032914]; regulation of MAPK cascade [GO:0043408]; eye pigmentation [GO:0048069]; head morphogenesis [GO:0060323]; positive regulation of canonical Wnt signaling pathway [GO:0090263];	protein binding [GO:0005515]; signaling receptor activity [GO:0038023];	autophagosome membrane [GO:0000421]; lysosome [GO:0005764]; lysosomal membrane [GO:0005765]; endoplasmic reticulum membrane [GO:0005789]; plasma membrane [GO:0005886]; external side of plasma membrane [GO:0009897]; endosome membrane [GO:0010008]; integral component of membrane [GO:0016021]; apical plasma membrane [GO:0016324]; axon [GO:0030424]; dendritic spine membrane [GO:0032591]; cell body [GO:0044297]; postsynaptic membrane [GO:0045211]; extracellular exosome [GO:0070062]; tertiary granule membrane [GO:0070821]; ficolin-1-rich granule membrane [GO:0101003]; vacuolar proton-transporting V-type ATPase complex [GO:0016471];
Nafisa_SEN7	Protein O-GlcNAcase	OGA	O60502	O60502	4.9645	0.3518	XT NP B	2023ms1276	N-acetylglucosamine metabolic process [GO:0006044]; protein O-linked glycosylation [GO:0006493]; glycoprotein catabolic process [GO:0006516]; protein deglycosylation [GO:0006517]; glycoprotein metabolic process [GO:0009100]	hyalurononglucosaminidase activity [GO:0004415]; beta-N-acetylglucosaminidase activity [GO:0016231]; [protein]-3-O-(N-acetyl-D-glucosaminyl)-L-threonine O-N-acetyl-alpha-D-glucosaminase activity [GO:0102166]; [protein]-3-O-(N-acetyl-D-glucosaminyl)-L-serine O-N-acetyl-alpha-D-glucosaminase activity [GO:0102167]; [protein]-3-O-(N-acetyl-D-glucosaminyl)-L-serine/L-threonine O-N-acetyl-alpha-D-glucosaminase activity [GO:0102571]	nucleus [GO:0005634]; cytosol [GO:0005829]; membrane [GO:0016020]
Nafisa_SEN6	Protein O-GlcNAcase	OGA	O60502	O60502	4.9863	0.3592	XT NP B	2023ms1276	N-acetylglucosamine metabolic process [GO:0006044]; protein O-linked glycosylation [GO:0006493]; glycoprotein catabolic process [GO:0006516]; protein deglycosylation [GO:0006517]; glycoprotein metabolic process [GO:0009100]	hyalurononglucosaminidase activity [GO:0004415]; beta-N-acetylglucosaminidase activity [GO:0016231]; [protein]-3-O-(N-acetyl-D-glucosaminyl)-L-threonine O-N-acetyl-alpha-D-glucosaminase activity [GO:0102166]; [protein]-3-O-(N-acetyl-D-glucosaminyl)-L-serine O-N-acetyl-alpha-D-glucosaminase activity [GO:0102167]; [protein]-3-O-(N-acetyl-D-glucosaminyl)-L-serine/L-threonine O-N-acetyl-alpha-D-glucosaminase activity [GO:0102571]	nucleus [GO:0005634]; cytosol [GO:0005829]; membrane [GO:0016020]
Nafisa_SEN5	Protein O-GlcNAcase	OGA	O60502	O60502	5.001	0.3479	XT NP B	2023ms1276	N-acetylglucosamine metabolic process [GO:0006044]; protein O-linked glycosylation [GO:0006493]; glycoprotein catabolic process [GO:0006516]; protein deglycosylation [GO:0006517]; glycoprotein metabolic process [GO:0009100]	hyalurononglucosaminidase activity [GO:0004415]; beta-N-acetylglucosaminidase activity [GO:0016231]; [protein]-3-O-(N-acetyl-D-glucosaminyl)-L-threonine O-N-acetyl-alpha-D-glucosaminase activity [GO:0102166]; [protein]-3-O-(N-acetyl-D-glucosaminyl)-L-serine O-N-acetyl-alpha-D-glucosaminase activity [GO:0102167]; [protein]-3-O-(N-acetyl-D-glucosaminyl)-L-serine/L-threonine O-N-acetyl-alpha-D-glucosaminase activity [GO:0102571]	nucleus [GO:0005634]; cytosol [GO:0005829]; membrane [GO:0016020]
Nafisa_SEN4	Protein O-GlcNAcase	OGA	O60502	O60502	4.998	0.3776	XT NP B	2023ms1276	N-acetylglucosamine metabolic process [GO:0006044]; protein O-linked glycosylation [GO:0006493]; glycoprotein catabolic process [GO:0006516]; protein deglycosylation [GO:0006517]; glycoprotein metabolic process [GO:0009100]	hyalurononglucosaminidase activity [GO:0004415]; beta-N-acetylglucosaminidase activity [GO:0016231]; [protein]-3-O-(N-acetyl-D-glucosaminyl)-L-threonine O-N-acetyl-alpha-D-glucosaminase activity [GO:0102166]; [protein]-3-O-(N-acetyl-D-glucosaminyl)-L-serine O-N-acetyl-alpha-D-glucosaminase activity [GO:0102167]; [protein]-3-O-(N-acetyl-D-glucosaminyl)-L-serine/L-threonine O-N-acetyl-alpha-D-glucosaminase activity [GO:0102571]	nucleus [GO:0005634]; cytosol [GO:0005829]; membrane [GO:0016020]
Nafisa_SEN3	Protein O-GlcNAcase	OGA	O60502	O60502	4.9426	0.3229	XT NP B	2023ms1276	N-acetylglucosamine metabolic process [GO:0006044]; protein O-linked glycosylation [GO:0006493]; glycoprotein catabolic process [GO:0006516]; protein deglycosylation [GO:0006517]; glycoprotein metabolic process [GO:0009100]	hyalurononglucosaminidase activity [GO:0004415]; beta-N-acetylglucosaminidase activity [GO:0016231]; [protein]-3-O-(N-acetyl-D-glucosaminyl)-L-threonine O-N-acetyl-alpha-D-glucosaminase activity [GO:0102166]; [protein]-3-O-(N-acetyl-D-glucosaminyl)-L-serine O-N-acetyl-alpha-D-glucosaminase activity [GO:0102167]; [protein]-3-O-(N-acetyl-D-glucosaminyl)-L-serine/L-threonine O-N-acetyl-alpha-D-glucosaminase activity [GO:0102571]	nucleus [GO:0005634]; cytosol [GO:0005829]; membrane [GO:0016020]
Nafisa_SEN2	Protein O-GlcNAcase	OGA	O60502	O60502	5.0116	0.3787	XT NP B	2023ms1276	N-acetylglucosamine metabolic process [GO:0006044]; protein O-linked glycosylation [GO:0006493]; glycoprotein catabolic process [GO:0006516]; protein deglycosylation [GO:0006517]; glycoprotein metabolic process [GO:0009100]	hyalurononglucosaminidase activity [GO:0004415]; beta-N-acetylglucosaminidase activity [GO:0016231]; [protein]-3-O-(N-acetyl-D-glucosaminyl)-L-threonine O-N-acetyl-alpha-D-glucosaminase activity [GO:0102166]; [protein]-3-O-(N-acetyl-D-glucosaminyl)-L-serine O-N-acetyl-alpha-D-glucosaminase activity [GO:0102167]; [protein]-3-O-(N-acetyl-D-glucosaminyl)-L-serine/L-threonine O-N-acetyl-alpha-D-glucosaminase activity [GO:0102571]	nucleus [GO:0005634]; cytosol [GO:0005829]; membrane [GO:0016020]
Nafisa_SEN1	Protein O-GlcNAcase	OGA	O60502	O60502	4.9558	0.338	XT NP B	2023ms1276	N-acetylglucosamine metabolic process [GO:0006044]; protein O-linked glycosylation [GO:0006493]; glycoprotein catabolic process [GO:0006516]; protein deglycosylation [GO:0006517]; glycoprotein metabolic process [GO:0009100]	hyalurononglucosaminidase activity [GO:0004415]; beta-N-acetylglucosaminidase activity [GO:0016231]; [protein]-3-O-(N-acetyl-D-glucosaminyl)-L-threonine O-N-acetyl-alpha-D-glucosaminase activity [GO:0102166]; [protein]-3-O-(N-acetyl-D-glucosaminyl)-L-serine O-N-acetyl-alpha-D-glucosaminase activity [GO:0102167]; [protein]-3-O-(N-acetyl-D-glucosaminyl)-L-serine/L-threonine O-N-acetyl-alpha-D-glucosaminase activity [GO:0102571]	nucleus [GO:0005634]; cytosol [GO:0005829]; membrane [GO:0016020]
Nafisa_PRO7	Protein O-GlcNAcase	OGA	O60502	O60502	4.7543	0.1994	XT NP B	2023ms1276	N-acetylglucosamine metabolic process [GO:0006044]; protein O-linked glycosylation [GO:0006493]; glycoprotein catabolic process [GO:0006516]; protein deglycosylation [GO:0006517]; glycoprotein metabolic process [GO:0009100]	hyalurononglucosaminidase activity [GO:0004415]; beta-N-acetylglucosaminidase activity [GO:0016231]; [protein]-3-O-(N-acetyl-D-glucosaminyl)-L-threonine O-N-acetyl-alpha-D-glucosaminase activity [GO:0102166]; [protein]-3-O-(N-acetyl-D-glucosaminyl)-L-serine O-N-acetyl-alpha-D-glucosaminase activity [GO:0102167]; [protein]-3-O-(N-acetyl-D-glucosaminyl)-L-serine/L-threonine O-N-acetyl-alpha-D-glucosaminase activity [GO:0102571]	nucleus [GO:0005634]; cytosol [GO:0005829]; membrane [GO:0016020]
Nafisa_PRO6	Protein O-GlcNAcase	OGA	O60502	O60502	4.7315	0.1864	XT NP B	2023ms1276	N-acetylglucosamine metabolic process [GO:0006044]; protein O-linked glycosylation [GO:0006493]; glycoprotein catabolic process [GO:0006516]; protein deglycosylation [GO:0006517]; glycoprotein metabolic process [GO:0009100]	hyalurononglucosaminidase activity [GO:0004415]; beta-N-acetylglucosaminidase activity [GO:0016231]; [protein]-3-O-(N-acetyl-D-glucosaminyl)-L-threonine O-N-acetyl-alpha-D-glucosaminase activity [GO:0102166]; [protein]-3-O-(N-acetyl-D-glucosaminyl)-L-serine O-N-acetyl-alpha-D-glucosaminase activity [GO:0102167]; [protein]-3-O-(N-acetyl-D-glucosaminyl)-L-serine/L-threonine O-N-acetyl-alpha-D-glucosaminase activity [GO:0102571]	nucleus [GO:0005634]; cytosol [GO:0005829]; membrane [GO:0016020]
Nafisa_PRO5	Protein O-GlcNAcase	OGA	O60502	O60502	4.7401	0.2029	XT NP B	2023ms1276	N-acetylglucosamine metabolic process [GO:0006044]; protein O-linked glycosylation [GO:0006493]; glycoprotein catabolic process [GO:0006516]; protein deglycosylation [GO:0006517]; glycoprotein metabolic process [GO:0009100]	hyalurononglucosaminidase activity [GO:0004415]; beta-N-acetylglucosaminidase activity [GO:0016231]; [protein]-3-O-(N-acetyl-D-glucosaminyl)-L-threonine O-N-acetyl-alpha-D-glucosaminase activity [GO:0102166]; [protein]-3-O-(N-acetyl-D-glucosaminyl)-L-serine O-N-acetyl-alpha-D-glucosaminase activity [GO:0102167]; [protein]-3-O-(N-acetyl-D-glucosaminyl)-L-serine/L-threonine O-N-acetyl-alpha-D-glucosaminase activity [GO:0102571]	nucleus [GO:0005634]; cytosol [GO:0005829]; membrane [GO:0016020]
Nafisa_PRO4	Protein O-GlcNAcase	OGA	O60502	O60502	4.7434	0.1711	XT NP B	2023ms1276	N-acetylglucosamine metabolic process [GO:0006044]; protein O-linked glycosylation [GO:0006493]; glycoprotein catabolic process [GO:0006516]; protein deglycosylation [GO:0006517]; glycoprotein metabolic process [GO:0009100]	hyalurononglucosaminidase activity [GO:0004415]; beta-N-acetylglucosaminidase activity [GO:0016231]; [protein]-3-O-(N-acetyl-D-glucosaminyl)-L-threonine O-N-acetyl-alpha-D-glucosaminase activity [GO:0102166]; [protein]-3-O-(N-acetyl-D-glucosaminyl)-L-serine O-N-acetyl-alpha-D-glucosaminase activity [GO:0102167]; [protein]-3-O-(N-acetyl-D-glucosaminyl)-L-serine/L-threonine O-N-acetyl-alpha-D-glucosaminase activity [GO:0102571]	nucleus [GO:0005634]; cytosol [GO:0005829]; membrane [GO:0016020]
Nafisa_PRO3	Protein O-GlcNAcase	OGA	O60502	O60502	4.7594	0.1889	XT NP B	2023ms1276	N-acetylglucosamine metabolic process [GO:0006044]; protein O-linked glycosylation [GO:0006493]; glycoprotein catabolic process [GO:0006516]; protein deglycosylation [GO:0006517]; glycoprotein metabolic process [GO:0009100]	hyalurononglucosaminidase activity [GO:0004415]; beta-N-acetylglucosaminidase activity [GO:0016231]; [protein]-3-O-(N-acetyl-D-glucosaminyl)-L-threonine O-N-acetyl-alpha-D-glucosaminase activity [GO:0102166]; [protein]-3-O-(N-acetyl-D-glucosaminyl)-L-serine O-N-acetyl-alpha-D-glucosaminase activity [GO:0102167]; [protein]-3-O-(N-acetyl-D-glucosaminyl)-L-serine/L-threonine O-N-acetyl-alpha-D-glucosaminase activity [GO:0102571]	nucleus [GO:0005634]; cytosol [GO:0005829]; membrane [GO:0016020]
Nafisa_PRO2	Protein O-GlcNAcase	OGA	O60502	O60502	4.7221	0.1703	XT NP B	2023ms1276	N-acetylglucosamine metabolic process [GO:0006044]; protein O-linked glycosylation [GO:0006493]; glycoprotein catabolic process [GO:0006516]; protein deglycosylation [GO:0006517]; glycoprotein metabolic process [GO:0009100]	hyalurononglucosaminidase activity [GO:0004415]; beta-N-acetylglucosaminidase activity [GO:0016231]; [protein]-3-O-(N-acetyl-D-glucosaminyl)-L-threonine O-N-acetyl-alpha-D-glucosaminase activity [GO:0102166]; [protein]-3-O-(N-acetyl-D-glucosaminyl)-L-serine O-N-acetyl-alpha-D-glucosaminase activity [GO:0102167]; [protein]-3-O-(N-acetyl-D-glucosaminyl)-L-serine/L-threonine O-N-acetyl-alpha-D-glucosaminase activity [GO:0102571]	nucleus [GO:0005634]; cytosol [GO:0005829]; membrane [GO:0016020]
Nafisa_PRO1	Protein O-GlcNAcase	OGA	O60502	O60502	4.7589	0.2117	XT NP B	2023ms1276	N-acetylglucosamine metabolic process [GO:0006044]; protein O-linked glycosylation [GO:0006493]; glycoprotein catabolic process [GO:0006516]; protein deglycosylation [GO:0006517]; glycoprotein metabolic process [GO:0009100]	hyalurononglucosaminidase activity [GO:0004415]; beta-N-acetylglucosaminidase activity [GO:0016231]; [protein]-3-O-(N-acetyl-D-glucosaminyl)-L-threonine O-N-acetyl-alpha-D-glucosaminase activity [GO:0102166]; [protein]-3-O-(N-acetyl-D-glucosaminyl)-L-serine O-N-acetyl-alpha-D-glucosaminase activity [GO:0102167]; [protein]-3-O-(N-acetyl-D-glucosaminyl)-L-serine/L-threonine O-N-acetyl-alpha-D-glucosaminase activity [GO:0102571]	nucleus [GO:0005634]; cytosol [GO:0005829]; membrane [GO:0016020]
Nafisa_SEN7	SH3 domain-containing kinase-binding protein 1	SH3KBP1	Q96B97	Q96B97	5.5736	0.9608	XT NP A	2023ms1276	endocytosis [GO:0006897]; apoptotic process [GO:0006915]; cytoskeleton organization [GO:0007010]; actin filament organization [GO:0007015]; cell-cell signaling [GO:0007267]; regulation of cell shape [GO:0008360]; cell migration [GO:0016477]; positive regulation of B cell activation [GO:0050871]	protein binding [GO:0005515]; SH3 domain binding [GO:0017124]	cytoplasm [GO:0005737]; cytosol [GO:0005829]; cytoskeleton [GO:0005856]; plasma membrane [GO:0005886]; cell-cell junction [GO:0005911]; focal adhesion [GO:0005925]; endocytic vesicle [GO:0030139]; cytoplasmic vesicle membrane [GO:0030659]; neuron projection [GO:0043005]; synapse [GO:0045202]
Nafisa_SEN6	SH3 domain-containing kinase-binding protein 1	SH3KBP1	Q96B97	Q96B97	5.5903	0.9632	XT NP A	2023ms1276	endocytosis [GO:0006897]; apoptotic process [GO:0006915]; cytoskeleton organization [GO:0007010]; actin filament organization [GO:0007015]; cell-cell signaling [GO:0007267]; regulation of cell shape [GO:0008360]; cell migration [GO:0016477]; positive regulation of B cell activation [GO:0050871]	protein binding [GO:0005515]; SH3 domain binding [GO:0017124]	cytoplasm [GO:0005737]; cytosol [GO:0005829]; cytoskeleton [GO:0005856]; plasma membrane [GO:0005886]; cell-cell junction [GO:0005911]; focal adhesion [GO:0005925]; endocytic vesicle [GO:0030139]; cytoplasmic vesicle membrane [GO:0030659]; neuron projection [GO:0043005]; synapse [GO:0045202]
Nafisa_SEN5	SH3 domain-containing kinase-binding protein 1	SH3KBP1	Q96B97	Q96B97	5.6735	1.0204	XT NP A	2023ms1276	endocytosis [GO:0006897]; apoptotic process [GO:0006915]; cytoskeleton organization [GO:0007010]; actin filament organization [GO:0007015]; cell-cell signaling [GO:0007267]; regulation of cell shape [GO:0008360]; cell migration [GO:0016477]; positive regulation of B cell activation [GO:0050871]	protein binding [GO:0005515]; SH3 domain binding [GO:0017124]	cytoplasm [GO:0005737]; cytosol [GO:0005829]; cytoskeleton [GO:0005856]; plasma membrane [GO:0005886]; cell-cell junction [GO:0005911]; focal adhesion [GO:0005925]; endocytic vesicle [GO:0030139]; cytoplasmic vesicle membrane [GO:0030659]; neuron projection [GO:0043005]; synapse [GO:0045202]
Nafisa_SEN4	SH3 domain-containing kinase-binding protein 1	SH3KBP1	Q96B97	Q96B97	5.5939	0.9735	XT NP A	2023ms1276	endocytosis [GO:0006897]; apoptotic process [GO:0006915]; cytoskeleton organization [GO:0007010]; actin filament organization [GO:0007015]; cell-cell signaling [GO:0007267]; regulation of cell shape [GO:0008360]; cell migration [GO:0016477]; positive regulation of B cell activation [GO:0050871]	protein binding [GO:0005515]; SH3 domain binding [GO:0017124]	cytoplasm [GO:0005737]; cytosol [GO:0005829]; cytoskeleton [GO:0005856]; plasma membrane [GO:0005886]; cell-cell junction [GO:0005911]; focal adhesion [GO:0005925]; endocytic vesicle [GO:0030139]; cytoplasmic vesicle membrane [GO:0030659]; neuron projection [GO:0043005]; synapse [GO:0045202]
Nafisa_SEN3	SH3 domain-containing kinase-binding protein 1	SH3KBP1	Q96B97	Q96B97	5.5765	0.9568	XT NP A	2023ms1276	endocytosis [GO:0006897]; apoptotic process [GO:0006915]; cytoskeleton organization [GO:0007010]; actin filament organization [GO:0007015]; cell-cell signaling [GO:0007267]; regulation of cell shape [GO:0008360]; cell migration [GO:0016477]; positive regulation of B cell activation [GO:0050871]	protein binding [GO:0005515]; SH3 domain binding [GO:0017124]	cytoplasm [GO:0005737]; cytosol [GO:0005829]; cytoskeleton [GO:0005856]; plasma membrane [GO:0005886]; cell-cell junction [GO:0005911]; focal adhesion [GO:0005925]; endocytic vesicle [GO:0030139]; cytoplasmic vesicle membrane [GO:0030659]; neuron projection [GO:0043005]; synapse [GO:0045202]
Nafisa_SEN2	SH3 domain-containing kinase-binding protein 1	SH3KBP1	Q96B97	Q96B97	5.6044	0.9715	XT NP A	2023ms1276	endocytosis [GO:0006897]; apoptotic process [GO:0006915]; cytoskeleton organization [GO:0007010]; actin filament organization [GO:0007015]; cell-cell signaling [GO:0007267]; regulation of cell shape [GO:0008360]; cell migration [GO:0016477]; positive regulation of B cell activation [GO:0050871]	protein binding [GO:0005515]; SH3 domain binding [GO:0017124]	cytoplasm [GO:0005737]; cytosol [GO:0005829]; cytoskeleton [GO:0005856]; plasma membrane [GO:0005886]; cell-cell junction [GO:0005911]; focal adhesion [GO:0005925]; endocytic vesicle [GO:0030139]; cytoplasmic vesicle membrane [GO:0030659]; neuron projection [GO:0043005]; synapse [GO:0045202]
Nafisa_SEN1	SH3 domain-containing kinase-binding protein 1	SH3KBP1	Q96B97	Q96B97	5.6153	0.9975	XT NP A	2023ms1276	endocytosis [GO:0006897]; apoptotic process [GO:0006915]; cytoskeleton organization [GO:0007010]; actin filament organization [GO:0007015]; cell-cell signaling [GO:0007267]; regulation of cell shape [GO:0008360]; cell migration [GO:0016477]; positive regulation of B cell activation [GO:0050871]	protein binding [GO:0005515]; SH3 domain binding [GO:0017124]	cytoplasm [GO:0005737]; cytosol [GO:0005829]; cytoskeleton [GO:0005856]; plasma membrane [GO:0005886]; cell-cell junction [GO:0005911]; focal adhesion [GO:0005925]; endocytic vesicle [GO:0030139]; cytoplasmic vesicle membrane [GO:0030659]; neuron projection [GO:0043005]; synapse [GO:0045202]
Nafisa_PRO7	SH3 domain-containing kinase-binding protein 1	SH3KBP1	Q96B97	Q96B97	5.3507	0.7959	XT NP A	2023ms1276	endocytosis [GO:0006897]; apoptotic process [GO:0006915]; cytoskeleton organization [GO:0007010]; actin filament organization [GO:0007015]; cell-cell signaling [GO:0007267]; regulation of cell shape [GO:0008360]; cell migration [GO:0016477]; positive regulation of B cell activation [GO:0050871]	protein binding [GO:0005515]; SH3 domain binding [GO:0017124]	cytoplasm [GO:0005737]; cytosol [GO:0005829]; cytoskeleton [GO:0005856]; plasma membrane [GO:0005886]; cell-cell junction [GO:0005911]; focal adhesion [GO:0005925]; endocytic vesicle [GO:0030139]; cytoplasmic vesicle membrane [GO:0030659]; neuron projection [GO:0043005]; synapse [GO:0045202]
Nafisa_PRO6	SH3 domain-containing kinase-binding protein 1	SH3KBP1	Q96B97	Q96B97	5.3115	0.7664	XT NP A	2023ms1276	endocytosis [GO:0006897]; apoptotic process [GO:0006915]; cytoskeleton organization [GO:0007010]; actin filament organization [GO:0007015]; cell-cell signaling [GO:0007267]; regulation of cell shape [GO:0008360]; cell migration [GO:0016477]; positive regulation of B cell activation [GO:0050871]	protein binding [GO:0005515]; SH3 domain binding [GO:0017124]	cytoplasm [GO:0005737]; cytosol [GO:0005829]; cytoskeleton [GO:0005856]; plasma membrane [GO:0005886]; cell-cell junction [GO:0005911]; focal adhesion [GO:0005925]; endocytic vesicle [GO:0030139]; cytoplasmic vesicle membrane [GO:0030659]; neuron projection [GO:0043005]; synapse [GO:0045202]
Nafisa_PRO5	SH3 domain-containing kinase-binding protein 1	SH3KBP1	Q96B97	Q96B97	5.3604	0.8232	XT NP A	2023ms1276	endocytosis [GO:0006897]; apoptotic process [GO:0006915]; cytoskeleton organization [GO:0007010]; actin filament organization [GO:0007015]; cell-cell signaling [GO:0007267]; regulation of cell shape [GO:0008360]; cell migration [GO:0016477]; positive regulation of B cell activation [GO:0050871]	protein binding [GO:0005515]; SH3 domain binding [GO:0017124]	cytoplasm [GO:0005737]; cytosol [GO:0005829]; cytoskeleton [GO:0005856]; plasma membrane [GO:0005886]; cell-cell junction [GO:0005911]; focal adhesion [GO:0005925]; endocytic vesicle [GO:0030139]; cytoplasmic vesicle membrane [GO:0030659]; neuron projection [GO:0043005]; synapse [GO:0045202]
Nafisa_PRO4	SH3 domain-containing kinase-binding protein 1	SH3KBP1	Q96B97	Q96B97	5.4101	0.8378	XT NP A	2023ms1276	endocytosis [GO:0006897]; apoptotic process [GO:0006915]; cytoskeleton organization [GO:0007010]; actin filament organization [GO:0007015]; cell-cell signaling [GO:0007267]; regulation of cell shape [GO:0008360]; cell migration [GO:0016477]; positive regulation of B cell activation [GO:0050871]	protein binding [GO:0005515]; SH3 domain binding [GO:0017124]	cytoplasm [GO:0005737]; cytosol [GO:0005829]; cytoskeleton [GO:0005856]; plasma membrane [GO:0005886]; cell-cell junction [GO:0005911]; focal adhesion [GO:0005925]; endocytic vesicle [GO:0030139]; cytoplasmic vesicle membrane [GO:0030659]; neuron projection [GO:0043005]; synapse [GO:0045202]
Nafisa_PRO3	SH3 domain-containing kinase-binding protein 1	SH3KBP1	Q96B97	Q96B97	5.3715	0.801	XT NP A	2023ms1276	endocytosis [GO:0006897]; apoptotic process [GO:0006915]; cytoskeleton organization [GO:0007010]; actin filament organization [GO:0007015]; cell-cell signaling [GO:0007267]; regulation of cell shape [GO:0008360]; cell migration [GO:0016477]; positive regulation of B cell activation [GO:0050871]	protein binding [GO:0005515]; SH3 domain binding [GO:0017124]	cytoplasm [GO:0005737]; cytosol [GO:0005829]; cytoskeleton [GO:0005856]; plasma membrane [GO:0005886]; cell-cell junction [GO:0005911]; focal adhesion [GO:0005925]; endocytic vesicle [GO:0030139]; cytoplasmic vesicle membrane [GO:0030659]; neuron projection [GO:0043005]; synapse [GO:0045202]
Nafisa_PRO2	SH3 domain-containing kinase-binding protein 1	SH3KBP1	Q96B97	Q96B97	5.3379	0.7862	XT NP A	2023ms1276	endocytosis [GO:0006897]; apoptotic process [GO:0006915]; cytoskeleton organization [GO:0007010]; actin filament organization [GO:0007015]; cell-cell signaling [GO:0007267]; regulation of cell shape [GO:0008360]; cell migration [GO:0016477]; positive regulation of B cell activation [GO:0050871]	protein binding [GO:0005515]; SH3 domain binding [GO:0017124]	cytoplasm [GO:0005737]; cytosol [GO:0005829]; cytoskeleton [GO:0005856]; plasma membrane [GO:0005886]; cell-cell junction [GO:0005911]; focal adhesion [GO:0005925]; endocytic vesicle [GO:0030139]; cytoplasmic vesicle membrane [GO:0030659]; neuron projection [GO:0043005]; synapse [GO:0045202]
Nafisa_PRO1	SH3 domain-containing kinase-binding protein 1	SH3KBP1	Q96B97	Q96B97	5.2873	0.74	XT NP A	2023ms1276	endocytosis [GO:0006897]; apoptotic process [GO:0006915]; cytoskeleton organization [GO:0007010]; actin filament organization [GO:0007015]; cell-cell signaling [GO:0007267]; regulation of cell shape [GO:0008360]; cell migration [GO:0016477]; positive regulation of B cell activation [GO:0050871]	protein binding [GO:0005515]; SH3 domain binding [GO:0017124]	cytoplasm [GO:0005737]; cytosol [GO:0005829]; cytoskeleton [GO:0005856]; plasma membrane [GO:0005886]; cell-cell junction [GO:0005911]; focal adhesion [GO:0005925]; endocytic vesicle [GO:0030139]; cytoplasmic vesicle membrane [GO:0030659]; neuron projection [GO:0043005]; synapse [GO:0045202]
Nafisa_SEN7	Coiled-coil domain-containing protein 25	CCDC25	G3V121	Q86WR0	5.0437	0.431	XT NP B	2023ms1276	positive regulation of cell motility [GO:2000147]	DNA binding [GO:0003677]; protein binding [GO:0005515]	integral component of plasma membrane [GO:0005887]; endomembrane system [GO:0012505]
Nafisa_SEN6	Coiled-coil domain-containing protein 25	CCDC25	G3V121	Q86WR0	5.0598	0.4327	XT NP B	2023ms1276	positive regulation of cell motility [GO:2000147]	DNA binding [GO:0003677]; protein binding [GO:0005515]	integral component of plasma membrane [GO:0005887]; endomembrane system [GO:0012505]
Nafisa_SEN5	Coiled-coil domain-containing protein 25	CCDC25	G3V121	Q86WR0	5.0966	0.4435	XT NP B	2023ms1276	positive regulation of cell motility [GO:2000147]	DNA binding [GO:0003677]; protein binding [GO:0005515]	integral component of plasma membrane [GO:0005887]; endomembrane system [GO:0012505]
Nafisa_SEN4	Coiled-coil domain-containing protein 25	CCDC25	G3V121	Q86WR0	5.0105	0.3901	XT NP B	2023ms1276	positive regulation of cell motility [GO:2000147]	DNA binding [GO:0003677]; protein binding [GO:0005515]	integral component of plasma membrane [GO:0005887]; endomembrane system [GO:0012505]
Nafisa_SEN3	Coiled-coil domain-containing protein 25	CCDC25	G3V121	Q86WR0	5.0242	0.4046	XT NP B	2023ms1276	positive regulation of cell motility [GO:2000147]	DNA binding [GO:0003677]; protein binding [GO:0005515]	integral component of plasma membrane [GO:0005887]; endomembrane system [GO:0012505]
Nafisa_SEN2	Coiled-coil domain-containing protein 25	CCDC25	G3V121	Q86WR0	5.0838	0.4509	XT NP B	2023ms1276	positive regulation of cell motility [GO:2000147]	DNA binding [GO:0003677]; protein binding [GO:0005515]	integral component of plasma membrane [GO:0005887]; endomembrane system [GO:0012505]
Nafisa_SEN1	Coiled-coil domain-containing protein 25	CCDC25	G3V121	Q86WR0	5.0596	0.4419	XT NP B	2023ms1276	positive regulation of cell motility [GO:2000147]	DNA binding [GO:0003677]; protein binding [GO:0005515]	integral component of plasma membrane [GO:0005887]; endomembrane system [GO:0012505]
Nafisa_PRO7	Coiled-coil domain-containing protein 25	CCDC25	G3V121	Q86WR0	4.6878	0.1329	XT NP B	2023ms1276	positive regulation of cell motility [GO:2000147]	DNA binding [GO:0003677]; protein binding [GO:0005515]	integral component of plasma membrane [GO:0005887]; endomembrane system [GO:0012505]
Nafisa_PRO6	Coiled-coil domain-containing protein 25	CCDC25	G3V121	Q86WR0	4.6913	0.1463	XT NP B	2023ms1276	positive regulation of cell motility [GO:2000147]	DNA binding [GO:0003677]; protein binding [GO:0005515]	integral component of plasma membrane [GO:0005887]; endomembrane system [GO:0012505]
Nafisa_PRO5	Coiled-coil domain-containing protein 25	CCDC25	G3V121	Q86WR0	4.7082	0.171	XT NP B	2023ms1276	positive regulation of cell motility [GO:2000147]	DNA binding [GO:0003677]; protein binding [GO:0005515]	integral component of plasma membrane [GO:0005887]; endomembrane system [GO:0012505]
Nafisa_PRO4	Coiled-coil domain-containing protein 25	CCDC25	G3V121	Q86WR0	4.7429	0.1707	XT NP B	2023ms1276	positive regulation of cell motility [GO:2000147]	DNA binding [GO:0003677]; protein binding [GO:0005515]	integral component of plasma membrane [GO:0005887]; endomembrane system [GO:0012505]
Nafisa_PRO3	Coiled-coil domain-containing protein 25	CCDC25	G3V121	Q86WR0	4.6781	0.1076	XT NP B	2023ms1276	positive regulation of cell motility [GO:2000147]	DNA binding [GO:0003677]; protein binding [GO:0005515]	integral component of plasma membrane [GO:0005887]; endomembrane system [GO:0012505]
Nafisa_PRO2	Coiled-coil domain-containing protein 25	CCDC25	G3V121	Q86WR0	4.6915	0.1397	XT NP B	2023ms1276	positive regulation of cell motility [GO:2000147]	DNA binding [GO:0003677]; protein binding [GO:0005515]	integral component of plasma membrane [GO:0005887]; endomembrane system [GO:0012505]
Nafisa_PRO1	Coiled-coil domain-containing protein 25	CCDC25	G3V121	Q86WR0	4.7182	0.1709	XT NP B	2023ms1276	positive regulation of cell motility [GO:2000147]	DNA binding [GO:0003677]; protein binding [GO:0005515]	integral component of plasma membrane [GO:0005887]; endomembrane system [GO:0012505]
Nafisa_SEN7	BRCA1-associated protein	BRAP	Q59H81	Q7Z569	4.1548	-0.458	XT NP A	2023ms1276	MAPK cascade [GO:0000165]; Ras protein signal transduction [GO:0007265]; negative regulation of signal transduction [GO:0009968]; protein ubiquitination [GO:0016567]	nucleic acid binding [GO:0003676]; ubiquitin-protein transferase activity [GO:0004842]; protein binding [GO:0005515]; nuclear localization sequence binding [GO:0008139]; zinc ion binding [GO:0008270]; identical protein binding [GO:0042802]; ubiquitin protein ligase activity [GO:0061630]	nucleoplasm [GO:0005654]; cytoplasm [GO:0005737]; cytosol [GO:0005829]; nuclear membrane [GO:0031965]; ubiquitin ligase complex [GO:0000151]
Nafisa_SEN6	BRCA1-associated protein	BRAP	Q59H81	Q7Z569	4.2378	-0.3892	XT NP A	2023ms1276	MAPK cascade [GO:0000165]; Ras protein signal transduction [GO:0007265]; negative regulation of signal transduction [GO:0009968]; protein ubiquitination [GO:0016567]	nucleic acid binding [GO:0003676]; ubiquitin-protein transferase activity [GO:0004842]; protein binding [GO:0005515]; nuclear localization sequence binding [GO:0008139]; zinc ion binding [GO:0008270]; identical protein binding [GO:0042802]; ubiquitin protein ligase activity [GO:0061630]	nucleoplasm [GO:0005654]; cytoplasm [GO:0005737]; cytosol [GO:0005829]; nuclear membrane [GO:0031965]; ubiquitin ligase complex [GO:0000151]
Nafisa_SEN5	BRCA1-associated protein	BRAP	Q59H81	Q7Z569	4.2755	-0.3776	XT NP A	2023ms1276	MAPK cascade [GO:0000165]; Ras protein signal transduction [GO:0007265]; negative regulation of signal transduction [GO:0009968]; protein ubiquitination [GO:0016567]	nucleic acid binding [GO:0003676]; ubiquitin-protein transferase activity [GO:0004842]; protein binding [GO:0005515]; nuclear localization sequence binding [GO:0008139]; zinc ion binding [GO:0008270]; identical protein binding [GO:0042802]; ubiquitin protein ligase activity [GO:0061630]	nucleoplasm [GO:0005654]; cytoplasm [GO:0005737]; cytosol [GO:0005829]; nuclear membrane [GO:0031965]; ubiquitin ligase complex [GO:0000151]
Nafisa_SEN4	BRCA1-associated protein	BRAP	Q59H81	Q7Z569	4.1816	-0.4388	XT NP A	2023ms1276	MAPK cascade [GO:0000165]; Ras protein signal transduction [GO:0007265]; negative regulation of signal transduction [GO:0009968]; protein ubiquitination [GO:0016567]	nucleic acid binding [GO:0003676]; ubiquitin-protein transferase activity [GO:0004842]; protein binding [GO:0005515]; nuclear localization sequence binding [GO:0008139]; zinc ion binding [GO:0008270]; identical protein binding [GO:0042802]; ubiquitin protein ligase activity [GO:0061630]	nucleoplasm [GO:0005654]; cytoplasm [GO:0005737]; cytosol [GO:0005829]; nuclear membrane [GO:0031965]; ubiquitin ligase complex [GO:0000151]
Nafisa_SEN3	BRCA1-associated protein	BRAP	Q59H81	Q7Z569	4.1059	-0.5138	XT NP A	2023ms1276	MAPK cascade [GO:0000165]; Ras protein signal transduction [GO:0007265]; negative regulation of signal transduction [GO:0009968]; protein ubiquitination [GO:0016567]	nucleic acid binding [GO:0003676]; ubiquitin-protein transferase activity [GO:0004842]; protein binding [GO:0005515]; nuclear localization sequence binding [GO:0008139]; zinc ion binding [GO:0008270]; identical protein binding [GO:0042802]; ubiquitin protein ligase activity [GO:0061630]	nucleoplasm [GO:0005654]; cytoplasm [GO:0005737]; cytosol [GO:0005829]; nuclear membrane [GO:0031965]; ubiquitin ligase complex [GO:0000151]
Nafisa_SEN2	BRCA1-associated protein	BRAP	Q59H81	Q7Z569	4.1812	-0.4517	XT NP A	2023ms1276	MAPK cascade [GO:0000165]; Ras protein signal transduction [GO:0007265]; negative regulation of signal transduction [GO:0009968]; protein ubiquitination [GO:0016567]	nucleic acid binding [GO:0003676]; ubiquitin-protein transferase activity [GO:0004842]; protein binding [GO:0005515]; nuclear localization sequence binding [GO:0008139]; zinc ion binding [GO:0008270]; identical protein binding [GO:0042802]; ubiquitin protein ligase activity [GO:0061630]	nucleoplasm [GO:0005654]; cytoplasm [GO:0005737]; cytosol [GO:0005829]; nuclear membrane [GO:0031965]; ubiquitin ligase complex [GO:0000151]
Nafisa_SEN1	BRCA1-associated protein	BRAP	Q59H81	Q7Z569	4.2162	-0.4015	XT NP A	2023ms1276	MAPK cascade [GO:0000165]; Ras protein signal transduction [GO:0007265]; negative regulation of signal transduction [GO:0009968]; protein ubiquitination [GO:0016567]	nucleic acid binding [GO:0003676]; ubiquitin-protein transferase activity [GO:0004842]; protein binding [GO:0005515]; nuclear localization sequence binding [GO:0008139]; zinc ion binding [GO:0008270]; identical protein binding [GO:0042802]; ubiquitin protein ligase activity [GO:0061630]	nucleoplasm [GO:0005654]; cytoplasm [GO:0005737]; cytosol [GO:0005829]; nuclear membrane [GO:0031965]; ubiquitin ligase complex [GO:0000151]
Nafisa_PRO7	BRCA1-associated protein	BRAP	Q59H81	Q7Z569	3.9369	-0.618	XT NP A	2023ms1276	MAPK cascade [GO:0000165]; Ras protein signal transduction [GO:0007265]; negative regulation of signal transduction [GO:0009968]; protein ubiquitination [GO:0016567]	nucleic acid binding [GO:0003676]; ubiquitin-protein transferase activity [GO:0004842]; protein binding [GO:0005515]; nuclear localization sequence binding [GO:0008139]; zinc ion binding [GO:0008270]; identical protein binding [GO:0042802]; ubiquitin protein ligase activity [GO:0061630]	nucleoplasm [GO:0005654]; cytoplasm [GO:0005737]; cytosol [GO:0005829]; nuclear membrane [GO:0031965]; ubiquitin ligase complex [GO:0000151]
Nafisa_PRO6	BRCA1-associated protein	BRAP	Q59H81	Q7Z569	4.0546	-0.4905	XT NP A	2023ms1276	MAPK cascade [GO:0000165]; Ras protein signal transduction [GO:0007265]; negative regulation of signal transduction [GO:0009968]; protein ubiquitination [GO:0016567]	nucleic acid binding [GO:0003676]; ubiquitin-protein transferase activity [GO:0004842]; protein binding [GO:0005515]; nuclear localization sequence binding [GO:0008139]; zinc ion binding [GO:0008270]; identical protein binding [GO:0042802]; ubiquitin protein ligase activity [GO:0061630]	nucleoplasm [GO:0005654]; cytoplasm [GO:0005737]; cytosol [GO:0005829]; nuclear membrane [GO:0031965]; ubiquitin ligase complex [GO:0000151]
Nafisa_PRO5	BRCA1-associated protein	BRAP	Q59H81	Q7Z569	3.7989	-0.7383	XT NP A	2023ms1276	MAPK cascade [GO:0000165]; Ras protein signal transduction [GO:0007265]; negative regulation of signal transduction [GO:0009968]; protein ubiquitination [GO:0016567]	nucleic acid binding [GO:0003676]; ubiquitin-protein transferase activity [GO:0004842]; protein binding [GO:0005515]; nuclear localization sequence binding [GO:0008139]; zinc ion binding [GO:0008270]; identical protein binding [GO:0042802]; ubiquitin protein ligase activity [GO:0061630]	nucleoplasm [GO:0005654]; cytoplasm [GO:0005737]; cytosol [GO:0005829]; nuclear membrane [GO:0031965]; ubiquitin ligase complex [GO:0000151]
Nafisa_PRO4	BRCA1-associated protein	BRAP	Q59H81	Q7Z569	4.0752	-0.497	XT NP A	2023ms1276	MAPK cascade [GO:0000165]; Ras protein signal transduction [GO:0007265]; negative regulation of signal transduction [GO:0009968]; protein ubiquitination [GO:0016567]	nucleic acid binding [GO:0003676]; ubiquitin-protein transferase activity [GO:0004842]; protein binding [GO:0005515]; nuclear localization sequence binding [GO:0008139]; zinc ion binding [GO:0008270]; identical protein binding [GO:0042802]; ubiquitin protein ligase activity [GO:0061630]	nucleoplasm [GO:0005654]; cytoplasm [GO:0005737]; cytosol [GO:0005829]; nuclear membrane [GO:0031965]; ubiquitin ligase complex [GO:0000151]
Nafisa_PRO3	BRCA1-associated protein	BRAP	Q59H81	Q7Z569	3.9509	-0.6197	XT NP A	2023ms1276	MAPK cascade [GO:0000165]; Ras protein signal transduction [GO:0007265]; negative regulation of signal transduction [GO:0009968]; protein ubiquitination [GO:0016567]	nucleic acid binding [GO:0003676]; ubiquitin-protein transferase activity [GO:0004842]; protein binding [GO:0005515]; nuclear localization sequence binding [GO:0008139]; zinc ion binding [GO:0008270]; identical protein binding [GO:0042802]; ubiquitin protein ligase activity [GO:0061630]	nucleoplasm [GO:0005654]; cytoplasm [GO:0005737]; cytosol [GO:0005829]; nuclear membrane [GO:0031965]; ubiquitin ligase complex [GO:0000151]
Nafisa_PRO1	BRCA1-associated protein	BRAP	Q59H81	Q7Z569	3.9619	-0.5854	XT NP A	2023ms1276	MAPK cascade [GO:0000165]; Ras protein signal transduction [GO:0007265]; negative regulation of signal transduction [GO:0009968]; protein ubiquitination [GO:0016567]	nucleic acid binding [GO:0003676]; ubiquitin-protein transferase activity [GO:0004842]; protein binding [GO:0005515]; nuclear localization sequence binding [GO:0008139]; zinc ion binding [GO:0008270]; identical protein binding [GO:0042802]; ubiquitin protein ligase activity [GO:0061630]	nucleoplasm [GO:0005654]; cytoplasm [GO:0005737]; cytosol [GO:0005829]; nuclear membrane [GO:0031965]; ubiquitin ligase complex [GO:0000151]
Nafisa_SEN7	Fibrinogen gamma chain	FGG	A0A140VJJ6	P02679	5.1714	0.5586	XT NP A	2023ms1276	cell-matrix adhesion [GO:0007160]; protein secretion [GO:0009306]; plasminogen activation [GO:0031639]; positive regulation of heterotypic cell-cell adhesion [GO:0034116]; cellular protein-containing complex assembly [GO:0034622]; platelet maturation [GO:0036345]; fibrinolysis [GO:0042730]; positive regulation of vasoconstriction [GO:0045907]; positive regulation of exocytosis [GO:0045921]; positive regulation of protein secretion [GO:0050714]; protein polymerization [GO:0051258]; response to calcium ion [GO:0051592]; positive regulation of ERK1 and ERK2 cascade [GO:0070374]; platelet aggregation [GO:0070527]; cellular response to interleukin-1 [GO:0071347]; cellular response to interleukin-6 [GO:0071354]; blood coagulation, fibrin clot formation [GO:0072378]; positive regulation of peptide hormone secretion [GO:0090277]; negative regulation of platelet aggregation [GO:0090331]; positive regulation of substrate adhesion-dependent cell spreading [GO:1900026]; negative regulation of extrinsic apoptotic signaling pathway via death domain receptors [GO:1902042]; negative regulation of endothelial cell apoptotic process [GO:2000352]	signaling receptor binding [GO:0005102]; structural molecule activity [GO:0005198]; extracellular matrix structural constituent [GO:0005201]; protein binding [GO:0005515]; identical protein binding [GO:0042802]; metal ion binding [GO:0046872]; cell adhesion molecule binding [GO:0050839]	extracellular region [GO:0005576]; extracellular space [GO:0005615]; endoplasmic reticulum lumen [GO:0005788]; plasma membrane [GO:0005886]; external side of plasma membrane [GO:0009897]; cell surface [GO:0009986]; platelet alpha granule [GO:0031091]; platelet alpha granule lumen [GO:0031093]; collagen-containing extracellular matrix [GO:0062023]; extracellular exosome [GO:0070062]; blood microparticle [GO:0072562]; fibrinogen complex [GO:0005577]
Nafisa_SEN6	Fibrinogen gamma chain	FGG	A0A140VJJ6	P02679	4.8366	0.2095	XT NP A	2023ms1276	cell-matrix adhesion [GO:0007160]; protein secretion [GO:0009306]; plasminogen activation [GO:0031639]; positive regulation of heterotypic cell-cell adhesion [GO:0034116]; cellular protein-containing complex assembly [GO:0034622]; platelet maturation [GO:0036345]; fibrinolysis [GO:0042730]; positive regulation of vasoconstriction [GO:0045907]; positive regulation of exocytosis [GO:0045921]; positive regulation of protein secretion [GO:0050714]; protein polymerization [GO:0051258]; response to calcium ion [GO:0051592]; positive regulation of ERK1 and ERK2 cascade [GO:0070374]; platelet aggregation [GO:0070527]; cellular response to interleukin-1 [GO:0071347]; cellular response to interleukin-6 [GO:0071354]; blood coagulation, fibrin clot formation [GO:0072378]; positive regulation of peptide hormone secretion [GO:0090277]; negative regulation of platelet aggregation [GO:0090331]; positive regulation of substrate adhesion-dependent cell spreading [GO:1900026]; negative regulation of extrinsic apoptotic signaling pathway via death domain receptors [GO:1902042]; negative regulation of endothelial cell apoptotic process [GO:2000352]	signaling receptor binding [GO:0005102]; structural molecule activity [GO:0005198]; extracellular matrix structural constituent [GO:0005201]; protein binding [GO:0005515]; identical protein binding [GO:0042802]; metal ion binding [GO:0046872]; cell adhesion molecule binding [GO:0050839]	extracellular region [GO:0005576]; extracellular space [GO:0005615]; endoplasmic reticulum lumen [GO:0005788]; plasma membrane [GO:0005886]; external side of plasma membrane [GO:0009897]; cell surface [GO:0009986]; platelet alpha granule [GO:0031091]; platelet alpha granule lumen [GO:0031093]; collagen-containing extracellular matrix [GO:0062023]; extracellular exosome [GO:0070062]; blood microparticle [GO:0072562]; fibrinogen complex [GO:0005577]
Nafisa_SEN5	Fibrinogen gamma chain	FGG	A0A140VJJ6	P02679	4.9169	0.2637	XT NP A	2023ms1276	cell-matrix adhesion [GO:0007160]; protein secretion [GO:0009306]; plasminogen activation [GO:0031639]; positive regulation of heterotypic cell-cell adhesion [GO:0034116]; cellular protein-containing complex assembly [GO:0034622]; platelet maturation [GO:0036345]; fibrinolysis [GO:0042730]; positive regulation of vasoconstriction [GO:0045907]; positive regulation of exocytosis [GO:0045921]; positive regulation of protein secretion [GO:0050714]; protein polymerization [GO:0051258]; response to calcium ion [GO:0051592]; positive regulation of ERK1 and ERK2 cascade [GO:0070374]; platelet aggregation [GO:0070527]; cellular response to interleukin-1 [GO:0071347]; cellular response to interleukin-6 [GO:0071354]; blood coagulation, fibrin clot formation [GO:0072378]; positive regulation of peptide hormone secretion [GO:0090277]; negative regulation of platelet aggregation [GO:0090331]; positive regulation of substrate adhesion-dependent cell spreading [GO:1900026]; negative regulation of extrinsic apoptotic signaling pathway via death domain receptors [GO:1902042]; negative regulation of endothelial cell apoptotic process [GO:2000352]	signaling receptor binding [GO:0005102]; structural molecule activity [GO:0005198]; extracellular matrix structural constituent [GO:0005201]; protein binding [GO:0005515]; identical protein binding [GO:0042802]; metal ion binding [GO:0046872]; cell adhesion molecule binding [GO:0050839]	extracellular region [GO:0005576]; extracellular space [GO:0005615]; endoplasmic reticulum lumen [GO:0005788]; plasma membrane [GO:0005886]; external side of plasma membrane [GO:0009897]; cell surface [GO:0009986]; platelet alpha granule [GO:0031091]; platelet alpha granule lumen [GO:0031093]; collagen-containing extracellular matrix [GO:0062023]; extracellular exosome [GO:0070062]; blood microparticle [GO:0072562]; fibrinogen complex [GO:0005577]
Nafisa_SEN4	Fibrinogen gamma chain	FGG	A0A140VJJ6	P02679	6.4403	1.8199	XT NP A	2023ms1276	cell-matrix adhesion [GO:0007160]; protein secretion [GO:0009306]; plasminogen activation [GO:0031639]; positive regulation of heterotypic cell-cell adhesion [GO:0034116]; cellular protein-containing complex assembly [GO:0034622]; platelet maturation [GO:0036345]; fibrinolysis [GO:0042730]; positive regulation of vasoconstriction [GO:0045907]; positive regulation of exocytosis [GO:0045921]; positive regulation of protein secretion [GO:0050714]; protein polymerization [GO:0051258]; response to calcium ion [GO:0051592]; positive regulation of ERK1 and ERK2 cascade [GO:0070374]; platelet aggregation [GO:0070527]; cellular response to interleukin-1 [GO:0071347]; cellular response to interleukin-6 [GO:0071354]; blood coagulation, fibrin clot formation [GO:0072378]; positive regulation of peptide hormone secretion [GO:0090277]; negative regulation of platelet aggregation [GO:0090331]; positive regulation of substrate adhesion-dependent cell spreading [GO:1900026]; negative regulation of extrinsic apoptotic signaling pathway via death domain receptors [GO:1902042]; negative regulation of endothelial cell apoptotic process [GO:2000352]	signaling receptor binding [GO:0005102]; structural molecule activity [GO:0005198]; extracellular matrix structural constituent [GO:0005201]; protein binding [GO:0005515]; identical protein binding [GO:0042802]; metal ion binding [GO:0046872]; cell adhesion molecule binding [GO:0050839]	extracellular region [GO:0005576]; extracellular space [GO:0005615]; endoplasmic reticulum lumen [GO:0005788]; plasma membrane [GO:0005886]; external side of plasma membrane [GO:0009897]; cell surface [GO:0009986]; platelet alpha granule [GO:0031091]; platelet alpha granule lumen [GO:0031093]; collagen-containing extracellular matrix [GO:0062023]; extracellular exosome [GO:0070062]; blood microparticle [GO:0072562]; fibrinogen complex [GO:0005577]
Nafisa_SEN3	Fibrinogen gamma chain	FGG	A0A140VJJ6	P02679	5.226	0.6064	XT NP A	2023ms1276	cell-matrix adhesion [GO:0007160]; protein secretion [GO:0009306]; plasminogen activation [GO:0031639]; positive regulation of heterotypic cell-cell adhesion [GO:0034116]; cellular protein-containing complex assembly [GO:0034622]; platelet maturation [GO:0036345]; fibrinolysis [GO:0042730]; positive regulation of vasoconstriction [GO:0045907]; positive regulation of exocytosis [GO:0045921]; positive regulation of protein secretion [GO:0050714]; protein polymerization [GO:0051258]; response to calcium ion [GO:0051592]; positive regulation of ERK1 and ERK2 cascade [GO:0070374]; platelet aggregation [GO:0070527]; cellular response to interleukin-1 [GO:0071347]; cellular response to interleukin-6 [GO:0071354]; blood coagulation, fibrin clot formation [GO:0072378]; positive regulation of peptide hormone secretion [GO:0090277]; negative regulation of platelet aggregation [GO:0090331]; positive regulation of substrate adhesion-dependent cell spreading [GO:1900026]; negative regulation of extrinsic apoptotic signaling pathway via death domain receptors [GO:1902042]; negative regulation of endothelial cell apoptotic process [GO:2000352]	signaling receptor binding [GO:0005102]; structural molecule activity [GO:0005198]; extracellular matrix structural constituent [GO:0005201]; protein binding [GO:0005515]; identical protein binding [GO:0042802]; metal ion binding [GO:0046872]; cell adhesion molecule binding [GO:0050839]	extracellular region [GO:0005576]; extracellular space [GO:0005615]; endoplasmic reticulum lumen [GO:0005788]; plasma membrane [GO:0005886]; external side of plasma membrane [GO:0009897]; cell surface [GO:0009986]; platelet alpha granule [GO:0031091]; platelet alpha granule lumen [GO:0031093]; collagen-containing extracellular matrix [GO:0062023]; extracellular exosome [GO:0070062]; blood microparticle [GO:0072562]; fibrinogen complex [GO:0005577]
Nafisa_SEN2	Fibrinogen gamma chain	FGG	A0A140VJJ6	P02679	5.4698	0.8369	XT NP A	2023ms1276	cell-matrix adhesion [GO:0007160]; protein secretion [GO:0009306]; plasminogen activation [GO:0031639]; positive regulation of heterotypic cell-cell adhesion [GO:0034116]; cellular protein-containing complex assembly [GO:0034622]; platelet maturation [GO:0036345]; fibrinolysis [GO:0042730]; positive regulation of vasoconstriction [GO:0045907]; positive regulation of exocytosis [GO:0045921]; positive regulation of protein secretion [GO:0050714]; protein polymerization [GO:0051258]; response to calcium ion [GO:0051592]; positive regulation of ERK1 and ERK2 cascade [GO:0070374]; platelet aggregation [GO:0070527]; cellular response to interleukin-1 [GO:0071347]; cellular response to interleukin-6 [GO:0071354]; blood coagulation, fibrin clot formation [GO:0072378]; positive regulation of peptide hormone secretion [GO:0090277]; negative regulation of platelet aggregation [GO:0090331]; positive regulation of substrate adhesion-dependent cell spreading [GO:1900026]; negative regulation of extrinsic apoptotic signaling pathway via death domain receptors [GO:1902042]; negative regulation of endothelial cell apoptotic process [GO:2000352]	signaling receptor binding [GO:0005102]; structural molecule activity [GO:0005198]; extracellular matrix structural constituent [GO:0005201]; protein binding [GO:0005515]; identical protein binding [GO:0042802]; metal ion binding [GO:0046872]; cell adhesion molecule binding [GO:0050839]	extracellular region [GO:0005576]; extracellular space [GO:0005615]; endoplasmic reticulum lumen [GO:0005788]; plasma membrane [GO:0005886]; external side of plasma membrane [GO:0009897]; cell surface [GO:0009986]; platelet alpha granule [GO:0031091]; platelet alpha granule lumen [GO:0031093]; collagen-containing extracellular matrix [GO:0062023]; extracellular exosome [GO:0070062]; blood microparticle [GO:0072562]; fibrinogen complex [GO:0005577]
Nafisa_SEN1	Fibrinogen gamma chain	FGG	A0A140VJJ6	P02679	4.8423	0.2246	XT NP A	2023ms1276	cell-matrix adhesion [GO:0007160]; protein secretion [GO:0009306]; plasminogen activation [GO:0031639]; positive regulation of heterotypic cell-cell adhesion [GO:0034116]; cellular protein-containing complex assembly [GO:0034622]; platelet maturation [GO:0036345]; fibrinolysis [GO:0042730]; positive regulation of vasoconstriction [GO:0045907]; positive regulation of exocytosis [GO:0045921]; positive regulation of protein secretion [GO:0050714]; protein polymerization [GO:0051258]; response to calcium ion [GO:0051592]; positive regulation of ERK1 and ERK2 cascade [GO:0070374]; platelet aggregation [GO:0070527]; cellular response to interleukin-1 [GO:0071347]; cellular response to interleukin-6 [GO:0071354]; blood coagulation, fibrin clot formation [GO:0072378]; positive regulation of peptide hormone secretion [GO:0090277]; negative regulation of platelet aggregation [GO:0090331]; positive regulation of substrate adhesion-dependent cell spreading [GO:1900026]; negative regulation of extrinsic apoptotic signaling pathway via death domain receptors [GO:1902042]; negative regulation of endothelial cell apoptotic process [GO:2000352]	signaling receptor binding [GO:0005102]; structural molecule activity [GO:0005198]; extracellular matrix structural constituent [GO:0005201]; protein binding [GO:0005515]; identical protein binding [GO:0042802]; metal ion binding [GO:0046872]; cell adhesion molecule binding [GO:0050839]	extracellular region [GO:0005576]; extracellular space [GO:0005615]; endoplasmic reticulum lumen [GO:0005788]; plasma membrane [GO:0005886]; external side of plasma membrane [GO:0009897]; cell surface [GO:0009986]; platelet alpha granule [GO:0031091]; platelet alpha granule lumen [GO:0031093]; collagen-containing extracellular matrix [GO:0062023]; extracellular exosome [GO:0070062]; blood microparticle [GO:0072562]; fibrinogen complex [GO:0005577]
Nafisa_PRO7	Fibrinogen gamma chain	FGG	A0A140VJJ6	P02679	5.1541	0.5992	XT NP A	2023ms1276	cell-matrix adhesion [GO:0007160]; protein secretion [GO:0009306]; plasminogen activation [GO:0031639]; positive regulation of heterotypic cell-cell adhesion [GO:0034116]; cellular protein-containing complex assembly [GO:0034622]; platelet maturation [GO:0036345]; fibrinolysis [GO:0042730]; positive regulation of vasoconstriction [GO:0045907]; positive regulation of exocytosis [GO:0045921]; positive regulation of protein secretion [GO:0050714]; protein polymerization [GO:0051258]; response to calcium ion [GO:0051592]; positive regulation of ERK1 and ERK2 cascade [GO:0070374]; platelet aggregation [GO:0070527]; cellular response to interleukin-1 [GO:0071347]; cellular response to interleukin-6 [GO:0071354]; blood coagulation, fibrin clot formation [GO:0072378]; positive regulation of peptide hormone secretion [GO:0090277]; negative regulation of platelet aggregation [GO:0090331]; positive regulation of substrate adhesion-dependent cell spreading [GO:1900026]; negative regulation of extrinsic apoptotic signaling pathway via death domain receptors [GO:1902042]; negative regulation of endothelial cell apoptotic process [GO:2000352]	signaling receptor binding [GO:0005102]; structural molecule activity [GO:0005198]; extracellular matrix structural constituent [GO:0005201]; protein binding [GO:0005515]; identical protein binding [GO:0042802]; metal ion binding [GO:0046872]; cell adhesion molecule binding [GO:0050839]	extracellular region [GO:0005576]; extracellular space [GO:0005615]; endoplasmic reticulum lumen [GO:0005788]; plasma membrane [GO:0005886]; external side of plasma membrane [GO:0009897]; cell surface [GO:0009986]; platelet alpha granule [GO:0031091]; platelet alpha granule lumen [GO:0031093]; collagen-containing extracellular matrix [GO:0062023]; extracellular exosome [GO:0070062]; blood microparticle [GO:0072562]; fibrinogen complex [GO:0005577]
Nafisa_PRO6	Fibrinogen gamma chain	FGG	A0A140VJJ6	P02679	5.7141	1.1691	XT NP A	2023ms1276	cell-matrix adhesion [GO:0007160]; protein secretion [GO:0009306]; plasminogen activation [GO:0031639]; positive regulation of heterotypic cell-cell adhesion [GO:0034116]; cellular protein-containing complex assembly [GO:0034622]; platelet maturation [GO:0036345]; fibrinolysis [GO:0042730]; positive regulation of vasoconstriction [GO:0045907]; positive regulation of exocytosis [GO:0045921]; positive regulation of protein secretion [GO:0050714]; protein polymerization [GO:0051258]; response to calcium ion [GO:0051592]; positive regulation of ERK1 and ERK2 cascade [GO:0070374]; platelet aggregation [GO:0070527]; cellular response to interleukin-1 [GO:0071347]; cellular response to interleukin-6 [GO:0071354]; blood coagulation, fibrin clot formation [GO:0072378]; positive regulation of peptide hormone secretion [GO:0090277]; negative regulation of platelet aggregation [GO:0090331]; positive regulation of substrate adhesion-dependent cell spreading [GO:1900026]; negative regulation of extrinsic apoptotic signaling pathway via death domain receptors [GO:1902042]; negative regulation of endothelial cell apoptotic process [GO:2000352]	signaling receptor binding [GO:0005102]; structural molecule activity [GO:0005198]; extracellular matrix structural constituent [GO:0005201]; protein binding [GO:0005515]; identical protein binding [GO:0042802]; metal ion binding [GO:0046872]; cell adhesion molecule binding [GO:0050839]	extracellular region [GO:0005576]; extracellular space [GO:0005615]; endoplasmic reticulum lumen [GO:0005788]; plasma membrane [GO:0005886]; external side of plasma membrane [GO:0009897]; cell surface [GO:0009986]; platelet alpha granule [GO:0031091]; platelet alpha granule lumen [GO:0031093]; collagen-containing extracellular matrix [GO:0062023]; extracellular exosome [GO:0070062]; blood microparticle [GO:0072562]; fibrinogen complex [GO:0005577]
Nafisa_PRO5	Fibrinogen gamma chain	FGG	A0A140VJJ6	P02679	5.132	0.5948	XT NP A	2023ms1276	cell-matrix adhesion [GO:0007160]; protein secretion [GO:0009306]; plasminogen activation [GO:0031639]; positive regulation of heterotypic cell-cell adhesion [GO:0034116]; cellular protein-containing complex assembly [GO:0034622]; platelet maturation [GO:0036345]; fibrinolysis [GO:0042730]; positive regulation of vasoconstriction [GO:0045907]; positive regulation of exocytosis [GO:0045921]; positive regulation of protein secretion [GO:0050714]; protein polymerization [GO:0051258]; response to calcium ion [GO:0051592]; positive regulation of ERK1 and ERK2 cascade [GO:0070374]; platelet aggregation [GO:0070527]; cellular response to interleukin-1 [GO:0071347]; cellular response to interleukin-6 [GO:0071354]; blood coagulation, fibrin clot formation [GO:0072378]; positive regulation of peptide hormone secretion [GO:0090277]; negative regulation of platelet aggregation [GO:0090331]; positive regulation of substrate adhesion-dependent cell spreading [GO:1900026]; negative regulation of extrinsic apoptotic signaling pathway via death domain receptors [GO:1902042]; negative regulation of endothelial cell apoptotic process [GO:2000352]	signaling receptor binding [GO:0005102]; structural molecule activity [GO:0005198]; extracellular matrix structural constituent [GO:0005201]; protein binding [GO:0005515]; identical protein binding [GO:0042802]; metal ion binding [GO:0046872]; cell adhesion molecule binding [GO:0050839]	extracellular region [GO:0005576]; extracellular space [GO:0005615]; endoplasmic reticulum lumen [GO:0005788]; plasma membrane [GO:0005886]; external side of plasma membrane [GO:0009897]; cell surface [GO:0009986]; platelet alpha granule [GO:0031091]; platelet alpha granule lumen [GO:0031093]; collagen-containing extracellular matrix [GO:0062023]; extracellular exosome [GO:0070062]; blood microparticle [GO:0072562]; fibrinogen complex [GO:0005577]
Nafisa_PRO4	Fibrinogen gamma chain	FGG	A0A140VJJ6	P02679	5.2797	0.7075	XT NP A	2023ms1276	cell-matrix adhesion [GO:0007160]; protein secretion [GO:0009306]; plasminogen activation [GO:0031639]; positive regulation of heterotypic cell-cell adhesion [GO:0034116]; cellular protein-containing complex assembly [GO:0034622]; platelet maturation [GO:0036345]; fibrinolysis [GO:0042730]; positive regulation of vasoconstriction [GO:0045907]; positive regulation of exocytosis [GO:0045921]; positive regulation of protein secretion [GO:0050714]; protein polymerization [GO:0051258]; response to calcium ion [GO:0051592]; positive regulation of ERK1 and ERK2 cascade [GO:0070374]; platelet aggregation [GO:0070527]; cellular response to interleukin-1 [GO:0071347]; cellular response to interleukin-6 [GO:0071354]; blood coagulation, fibrin clot formation [GO:0072378]; positive regulation of peptide hormone secretion [GO:0090277]; negative regulation of platelet aggregation [GO:0090331]; positive regulation of substrate adhesion-dependent cell spreading [GO:1900026]; negative regulation of extrinsic apoptotic signaling pathway via death domain receptors [GO:1902042]; negative regulation of endothelial cell apoptotic process [GO:2000352]	signaling receptor binding [GO:0005102]; structural molecule activity [GO:0005198]; extracellular matrix structural constituent [GO:0005201]; protein binding [GO:0005515]; identical protein binding [GO:0042802]; metal ion binding [GO:0046872]; cell adhesion molecule binding [GO:0050839]	extracellular region [GO:0005576]; extracellular space [GO:0005615]; endoplasmic reticulum lumen [GO:0005788]; plasma membrane [GO:0005886]; external side of plasma membrane [GO:0009897]; cell surface [GO:0009986]; platelet alpha granule [GO:0031091]; platelet alpha granule lumen [GO:0031093]; collagen-containing extracellular matrix [GO:0062023]; extracellular exosome [GO:0070062]; blood microparticle [GO:0072562]; fibrinogen complex [GO:0005577]
Nafisa_PRO3	Fibrinogen gamma chain	FGG	A0A140VJJ6	P02679	5.2934	0.7228	XT NP A	2023ms1276	cell-matrix adhesion [GO:0007160]; protein secretion [GO:0009306]; plasminogen activation [GO:0031639]; positive regulation of heterotypic cell-cell adhesion [GO:0034116]; cellular protein-containing complex assembly [GO:0034622]; platelet maturation [GO:0036345]; fibrinolysis [GO:0042730]; positive regulation of vasoconstriction [GO:0045907]; positive regulation of exocytosis [GO:0045921]; positive regulation of protein secretion [GO:0050714]; protein polymerization [GO:0051258]; response to calcium ion [GO:0051592]; positive regulation of ERK1 and ERK2 cascade [GO:0070374]; platelet aggregation [GO:0070527]; cellular response to interleukin-1 [GO:0071347]; cellular response to interleukin-6 [GO:0071354]; blood coagulation, fibrin clot formation [GO:0072378]; positive regulation of peptide hormone secretion [GO:0090277]; negative regulation of platelet aggregation [GO:0090331]; positive regulation of substrate adhesion-dependent cell spreading [GO:1900026]; negative regulation of extrinsic apoptotic signaling pathway via death domain receptors [GO:1902042]; negative regulation of endothelial cell apoptotic process [GO:2000352]	signaling receptor binding [GO:0005102]; structural molecule activity [GO:0005198]; extracellular matrix structural constituent [GO:0005201]; protein binding [GO:0005515]; identical protein binding [GO:0042802]; metal ion binding [GO:0046872]; cell adhesion molecule binding [GO:0050839]	extracellular region [GO:0005576]; extracellular space [GO:0005615]; endoplasmic reticulum lumen [GO:0005788]; plasma membrane [GO:0005886]; external side of plasma membrane [GO:0009897]; cell surface [GO:0009986]; platelet alpha granule [GO:0031091]; platelet alpha granule lumen [GO:0031093]; collagen-containing extracellular matrix [GO:0062023]; extracellular exosome [GO:0070062]; blood microparticle [GO:0072562]; fibrinogen complex [GO:0005577]
Nafisa_PRO2	Fibrinogen gamma chain	FGG	A0A140VJJ6	P02679	5.5471	0.9954	XT NP A	2023ms1276	cell-matrix adhesion [GO:0007160]; protein secretion [GO:0009306]; plasminogen activation [GO:0031639]; positive regulation of heterotypic cell-cell adhesion [GO:0034116]; cellular protein-containing complex assembly [GO:0034622]; platelet maturation [GO:0036345]; fibrinolysis [GO:0042730]; positive regulation of vasoconstriction [GO:0045907]; positive regulation of exocytosis [GO:0045921]; positive regulation of protein secretion [GO:0050714]; protein polymerization [GO:0051258]; response to calcium ion [GO:0051592]; positive regulation of ERK1 and ERK2 cascade [GO:0070374]; platelet aggregation [GO:0070527]; cellular response to interleukin-1 [GO:0071347]; cellular response to interleukin-6 [GO:0071354]; blood coagulation, fibrin clot formation [GO:0072378]; positive regulation of peptide hormone secretion [GO:0090277]; negative regulation of platelet aggregation [GO:0090331]; positive regulation of substrate adhesion-dependent cell spreading [GO:1900026]; negative regulation of extrinsic apoptotic signaling pathway via death domain receptors [GO:1902042]; negative regulation of endothelial cell apoptotic process [GO:2000352]	signaling receptor binding [GO:0005102]; structural molecule activity [GO:0005198]; extracellular matrix structural constituent [GO:0005201]; protein binding [GO:0005515]; identical protein binding [GO:0042802]; metal ion binding [GO:0046872]; cell adhesion molecule binding [GO:0050839]	extracellular region [GO:0005576]; extracellular space [GO:0005615]; endoplasmic reticulum lumen [GO:0005788]; plasma membrane [GO:0005886]; external side of plasma membrane [GO:0009897]; cell surface [GO:0009986]; platelet alpha granule [GO:0031091]; platelet alpha granule lumen [GO:0031093]; collagen-containing extracellular matrix [GO:0062023]; extracellular exosome [GO:0070062]; blood microparticle [GO:0072562]; fibrinogen complex [GO:0005577]
Nafisa_PRO1	Fibrinogen gamma chain	FGG	A0A140VJJ6	P02679	6.3194	1.7722	XT NP A	2023ms1276	cell-matrix adhesion [GO:0007160]; protein secretion [GO:0009306]; plasminogen activation [GO:0031639]; positive regulation of heterotypic cell-cell adhesion [GO:0034116]; cellular protein-containing complex assembly [GO:0034622]; platelet maturation [GO:0036345]; fibrinolysis [GO:0042730]; positive regulation of vasoconstriction [GO:0045907]; positive regulation of exocytosis [GO:0045921]; positive regulation of protein secretion [GO:0050714]; protein polymerization [GO:0051258]; response to calcium ion [GO:0051592]; positive regulation of ERK1 and ERK2 cascade [GO:0070374]; platelet aggregation [GO:0070527]; cellular response to interleukin-1 [GO:0071347]; cellular response to interleukin-6 [GO:0071354]; blood coagulation, fibrin clot formation [GO:0072378]; positive regulation of peptide hormone secretion [GO:0090277]; negative regulation of platelet aggregation [GO:0090331]; positive regulation of substrate adhesion-dependent cell spreading [GO:1900026]; negative regulation of extrinsic apoptotic signaling pathway via death domain receptors [GO:1902042]; negative regulation of endothelial cell apoptotic process [GO:2000352]	signaling receptor binding [GO:0005102]; structural molecule activity [GO:0005198]; extracellular matrix structural constituent [GO:0005201]; protein binding [GO:0005515]; identical protein binding [GO:0042802]; metal ion binding [GO:0046872]; cell adhesion molecule binding [GO:0050839]	extracellular region [GO:0005576]; extracellular space [GO:0005615]; endoplasmic reticulum lumen [GO:0005788]; plasma membrane [GO:0005886]; external side of plasma membrane [GO:0009897]; cell surface [GO:0009986]; platelet alpha granule [GO:0031091]; platelet alpha granule lumen [GO:0031093]; collagen-containing extracellular matrix [GO:0062023]; extracellular exosome [GO:0070062]; blood microparticle [GO:0072562]; fibrinogen complex [GO:0005577]
Nafisa_SEN7	Ataxin-2;Isoform of Q99700, Isoform 4 of Ataxin-2	ATXN2;ATXN2	NA	Q99700;Q99700-4	4.6574	0.0447	XT NP A	2023ms1276	negative regulation of receptor internalization [GO:0002091]; regulation of translation [GO:0006417]; RNA metabolic process [GO:0016070]; P-body assembly [GO:0033962]; stress granule assembly [GO:0034063]; RNA transport [GO:0050658];	RNA binding [GO:0003723]; epidermal growth factor receptor binding [GO:0005154]; protein binding [GO:0005515]; protein C-terminus binding [GO:0008022];	cytoplasm [GO:0005737]; Golgi apparatus [GO:0005794]; trans-Golgi network [GO:0005802]; cytosol [GO:0005829]; cytoplasmic stress granule [GO:0010494]; membrane [GO:0016020]; perinuclear region of cytoplasm [GO:0048471]; polysome [GO:0005844]; ribonucleoprotein complex [GO:1990904];
Nafisa_SEN6	Ataxin-2;Isoform of Q99700, Isoform 4 of Ataxin-2	ATXN2;ATXN2	NA	Q99700;Q99700-4	4.6242	-0.0029	XT NP A	2023ms1276	negative regulation of receptor internalization [GO:0002091]; regulation of translation [GO:0006417]; RNA metabolic process [GO:0016070]; P-body assembly [GO:0033962]; stress granule assembly [GO:0034063]; RNA transport [GO:0050658];	RNA binding [GO:0003723]; epidermal growth factor receptor binding [GO:0005154]; protein binding [GO:0005515]; protein C-terminus binding [GO:0008022];	cytoplasm [GO:0005737]; Golgi apparatus [GO:0005794]; trans-Golgi network [GO:0005802]; cytosol [GO:0005829]; cytoplasmic stress granule [GO:0010494]; membrane [GO:0016020]; perinuclear region of cytoplasm [GO:0048471]; polysome [GO:0005844]; ribonucleoprotein complex [GO:1990904];
Nafisa_SEN5	Ataxin-2;Isoform of Q99700, Isoform 4 of Ataxin-2	ATXN2;ATXN2	NA	Q99700;Q99700-4	4.7292	0.0761	XT NP A	2023ms1276	negative regulation of receptor internalization [GO:0002091]; regulation of translation [GO:0006417]; RNA metabolic process [GO:0016070]; P-body assembly [GO:0033962]; stress granule assembly [GO:0034063]; RNA transport [GO:0050658];	RNA binding [GO:0003723]; epidermal growth factor receptor binding [GO:0005154]; protein binding [GO:0005515]; protein C-terminus binding [GO:0008022];	cytoplasm [GO:0005737]; Golgi apparatus [GO:0005794]; trans-Golgi network [GO:0005802]; cytosol [GO:0005829]; cytoplasmic stress granule [GO:0010494]; membrane [GO:0016020]; perinuclear region of cytoplasm [GO:0048471]; polysome [GO:0005844]; ribonucleoprotein complex [GO:1990904];
Nafisa_SEN4	Ataxin-2;Isoform of Q99700, Isoform 4 of Ataxin-2	ATXN2;ATXN2	NA	Q99700;Q99700-4	4.6182	-0.0021	XT NP A	2023ms1276	negative regulation of receptor internalization [GO:0002091]; regulation of translation [GO:0006417]; RNA metabolic process [GO:0016070]; P-body assembly [GO:0033962]; stress granule assembly [GO:0034063]; RNA transport [GO:0050658];	RNA binding [GO:0003723]; epidermal growth factor receptor binding [GO:0005154]; protein binding [GO:0005515]; protein C-terminus binding [GO:0008022];	cytoplasm [GO:0005737]; Golgi apparatus [GO:0005794]; trans-Golgi network [GO:0005802]; cytosol [GO:0005829]; cytoplasmic stress granule [GO:0010494]; membrane [GO:0016020]; perinuclear region of cytoplasm [GO:0048471]; polysome [GO:0005844]; ribonucleoprotein complex [GO:1990904];
Nafisa_SEN3	Ataxin-2;Isoform of Q99700, Isoform 4 of Ataxin-2	ATXN2;ATXN2	NA	Q99700;Q99700-4	4.6242	0.0046	XT NP A	2023ms1276	negative regulation of receptor internalization [GO:0002091]; regulation of translation [GO:0006417]; RNA metabolic process [GO:0016070]; P-body assembly [GO:0033962]; stress granule assembly [GO:0034063]; RNA transport [GO:0050658];	RNA binding [GO:0003723]; epidermal growth factor receptor binding [GO:0005154]; protein binding [GO:0005515]; protein C-terminus binding [GO:0008022];	cytoplasm [GO:0005737]; Golgi apparatus [GO:0005794]; trans-Golgi network [GO:0005802]; cytosol [GO:0005829]; cytoplasmic stress granule [GO:0010494]; membrane [GO:0016020]; perinuclear region of cytoplasm [GO:0048471]; polysome [GO:0005844]; ribonucleoprotein complex [GO:1990904];
Nafisa_SEN2	Ataxin-2;Isoform of Q99700, Isoform 4 of Ataxin-2	ATXN2;ATXN2	NA	Q99700;Q99700-4	4.6854	0.0525	XT NP A	2023ms1276	negative regulation of receptor internalization [GO:0002091]; regulation of translation [GO:0006417]; RNA metabolic process [GO:0016070]; P-body assembly [GO:0033962]; stress granule assembly [GO:0034063]; RNA transport [GO:0050658];	RNA binding [GO:0003723]; epidermal growth factor receptor binding [GO:0005154]; protein binding [GO:0005515]; protein C-terminus binding [GO:0008022];	cytoplasm [GO:0005737]; Golgi apparatus [GO:0005794]; trans-Golgi network [GO:0005802]; cytosol [GO:0005829]; cytoplasmic stress granule [GO:0010494]; membrane [GO:0016020]; perinuclear region of cytoplasm [GO:0048471]; polysome [GO:0005844]; ribonucleoprotein complex [GO:1990904];
Nafisa_SEN1	Ataxin-2;Isoform of Q99700, Isoform 4 of Ataxin-2	ATXN2;ATXN2	NA	Q99700;Q99700-4	4.6044	-0.0133	XT NP A	2023ms1276	negative regulation of receptor internalization [GO:0002091]; regulation of translation [GO:0006417]; RNA metabolic process [GO:0016070]; P-body assembly [GO:0033962]; stress granule assembly [GO:0034063]; RNA transport [GO:0050658];	RNA binding [GO:0003723]; epidermal growth factor receptor binding [GO:0005154]; protein binding [GO:0005515]; protein C-terminus binding [GO:0008022];	cytoplasm [GO:0005737]; Golgi apparatus [GO:0005794]; trans-Golgi network [GO:0005802]; cytosol [GO:0005829]; cytoplasmic stress granule [GO:0010494]; membrane [GO:0016020]; perinuclear region of cytoplasm [GO:0048471]; polysome [GO:0005844]; ribonucleoprotein complex [GO:1990904];
Nafisa_PRO7	Ataxin-2;Isoform of Q99700, Isoform 4 of Ataxin-2	ATXN2;ATXN2	NA	Q99700;Q99700-4	4.4618	-0.0931	XT NP A	2023ms1276	negative regulation of receptor internalization [GO:0002091]; regulation of translation [GO:0006417]; RNA metabolic process [GO:0016070]; P-body assembly [GO:0033962]; stress granule assembly [GO:0034063]; RNA transport [GO:0050658];	RNA binding [GO:0003723]; epidermal growth factor receptor binding [GO:0005154]; protein binding [GO:0005515]; protein C-terminus binding [GO:0008022];	cytoplasm [GO:0005737]; Golgi apparatus [GO:0005794]; trans-Golgi network [GO:0005802]; cytosol [GO:0005829]; cytoplasmic stress granule [GO:0010494]; membrane [GO:0016020]; perinuclear region of cytoplasm [GO:0048471]; polysome [GO:0005844]; ribonucleoprotein complex [GO:1990904];
Nafisa_PRO6	Ataxin-2;Isoform of Q99700, Isoform 4 of Ataxin-2	ATXN2;ATXN2	NA	Q99700;Q99700-4	4.4418	-0.1033	XT NP A	2023ms1276	negative regulation of receptor internalization [GO:0002091]; regulation of translation [GO:0006417]; RNA metabolic process [GO:0016070]; P-body assembly [GO:0033962]; stress granule assembly [GO:0034063]; RNA transport [GO:0050658];	RNA binding [GO:0003723]; epidermal growth factor receptor binding [GO:0005154]; protein binding [GO:0005515]; protein C-terminus binding [GO:0008022];	cytoplasm [GO:0005737]; Golgi apparatus [GO:0005794]; trans-Golgi network [GO:0005802]; cytosol [GO:0005829]; cytoplasmic stress granule [GO:0010494]; membrane [GO:0016020]; perinuclear region of cytoplasm [GO:0048471]; polysome [GO:0005844]; ribonucleoprotein complex [GO:1990904];
Nafisa_PRO5	Ataxin-2;Isoform of Q99700, Isoform 4 of Ataxin-2	ATXN2;ATXN2	NA	Q99700;Q99700-4	4.4486	-0.0886	XT NP A	2023ms1276	negative regulation of receptor internalization [GO:0002091]; regulation of translation [GO:0006417]; RNA metabolic process [GO:0016070]; P-body assembly [GO:0033962]; stress granule assembly [GO:0034063]; RNA transport [GO:0050658];	RNA binding [GO:0003723]; epidermal growth factor receptor binding [GO:0005154]; protein binding [GO:0005515]; protein C-terminus binding [GO:0008022];	cytoplasm [GO:0005737]; Golgi apparatus [GO:0005794]; trans-Golgi network [GO:0005802]; cytosol [GO:0005829]; cytoplasmic stress granule [GO:0010494]; membrane [GO:0016020]; perinuclear region of cytoplasm [GO:0048471]; polysome [GO:0005844]; ribonucleoprotein complex [GO:1990904];
Nafisa_PRO4	Ataxin-2;Isoform of Q99700, Isoform 4 of Ataxin-2	ATXN2;ATXN2	NA	Q99700;Q99700-4	4.5371	-0.0352	XT NP A	2023ms1276	negative regulation of receptor internalization [GO:0002091]; regulation of translation [GO:0006417]; RNA metabolic process [GO:0016070]; P-body assembly [GO:0033962]; stress granule assembly [GO:0034063]; RNA transport [GO:0050658];	RNA binding [GO:0003723]; epidermal growth factor receptor binding [GO:0005154]; protein binding [GO:0005515]; protein C-terminus binding [GO:0008022];	cytoplasm [GO:0005737]; Golgi apparatus [GO:0005794]; trans-Golgi network [GO:0005802]; cytosol [GO:0005829]; cytoplasmic stress granule [GO:0010494]; membrane [GO:0016020]; perinuclear region of cytoplasm [GO:0048471]; polysome [GO:0005844]; ribonucleoprotein complex [GO:1990904];
Nafisa_PRO3	Ataxin-2;Isoform of Q99700, Isoform 4 of Ataxin-2	ATXN2;ATXN2	NA	Q99700;Q99700-4	4.5038	-0.0667	XT NP A	2023ms1276	negative regulation of receptor internalization [GO:0002091]; regulation of translation [GO:0006417]; RNA metabolic process [GO:0016070]; P-body assembly [GO:0033962]; stress granule assembly [GO:0034063]; RNA transport [GO:0050658];	RNA binding [GO:0003723]; epidermal growth factor receptor binding [GO:0005154]; protein binding [GO:0005515]; protein C-terminus binding [GO:0008022];	cytoplasm [GO:0005737]; Golgi apparatus [GO:0005794]; trans-Golgi network [GO:0005802]; cytosol [GO:0005829]; cytoplasmic stress granule [GO:0010494]; membrane [GO:0016020]; perinuclear region of cytoplasm [GO:0048471]; polysome [GO:0005844]; ribonucleoprotein complex [GO:1990904];
Nafisa_PRO2	Ataxin-2;Isoform of Q99700, Isoform 4 of Ataxin-2	ATXN2;ATXN2	NA	Q99700;Q99700-4	4.4892	-0.0625	XT NP A	2023ms1276	negative regulation of receptor internalization [GO:0002091]; regulation of translation [GO:0006417]; RNA metabolic process [GO:0016070]; P-body assembly [GO:0033962]; stress granule assembly [GO:0034063]; RNA transport [GO:0050658];	RNA binding [GO:0003723]; epidermal growth factor receptor binding [GO:0005154]; protein binding [GO:0005515]; protein C-terminus binding [GO:0008022];	cytoplasm [GO:0005737]; Golgi apparatus [GO:0005794]; trans-Golgi network [GO:0005802]; cytosol [GO:0005829]; cytoplasmic stress granule [GO:0010494]; membrane [GO:0016020]; perinuclear region of cytoplasm [GO:0048471]; polysome [GO:0005844]; ribonucleoprotein complex [GO:1990904];
Nafisa_PRO1	Ataxin-2;Isoform of Q99700, Isoform 4 of Ataxin-2	ATXN2;ATXN2	NA	Q99700;Q99700-4	4.3767	-0.1706	XT NP A	2023ms1276	negative regulation of receptor internalization [GO:0002091]; regulation of translation [GO:0006417]; RNA metabolic process [GO:0016070]; P-body assembly [GO:0033962]; stress granule assembly [GO:0034063]; RNA transport [GO:0050658];	RNA binding [GO:0003723]; epidermal growth factor receptor binding [GO:0005154]; protein binding [GO:0005515]; protein C-terminus binding [GO:0008022];	cytoplasm [GO:0005737]; Golgi apparatus [GO:0005794]; trans-Golgi network [GO:0005802]; cytosol [GO:0005829]; cytoplasmic stress granule [GO:0010494]; membrane [GO:0016020]; perinuclear region of cytoplasm [GO:0048471]; polysome [GO:0005844]; ribonucleoprotein complex [GO:1990904];
Nafisa_SEN7	Ephrin type-B receptor 2;Isoform of P29323, Isoform 2 of Ephrin type-B receptor 2;Isoform of P29323, Isoform 3 of Ephrin type-B receptor 2	EPHB2;EPHB2;EPHB2	NA	P29323;P29323-2;P29323-3	5.33	0.7173	XT NP B	2023ms1276	negative regulation of protein kinase activity [GO:0006469]; angiogenesis [GO:0001525]; urogenital system development [GO:0001655]; negative regulation of protein phosphorylation [GO:0001933]; positive regulation of immunoglobulin production [GO:0002639]; negative regulation of cell adhesion [GO:0007162]; nervous system development [GO:0007399]; axon guidance [GO:0007411]; axonal fasciculation [GO:0007413]; learning or memory [GO:0007611]; learning [GO:0007612]; positive regulation of gene expression [GO:0010628]; phosphorylation [GO:0016310]; peptidyl-tyrosine phosphorylation [GO:0018108]; optic nerve morphogenesis [GO:0021631]; corpus callosum development [GO:0022038]; regulation of blood coagulation [GO:0030193]; positive regulation of cell migration [GO:0030335]; positive regulation of B cell proliferation [GO:0030890]; retinal ganglion cell axon guidance [GO:0031290]; positive regulation of synaptic plasticity [GO:0031915]; positive regulation of tumor necrosis factor production [GO:0032760]; B cell activation [GO:0042113]; inner ear morphogenesis [GO:0042472]; negative regulation of Ras protein signal transduction [GO:0046580]; ephrin receptor signaling pathway [GO:0048013]; regulation of neuronal synaptic plasticity [GO:0048168]; positive regulation of long-term neuronal synaptic plasticity [GO:0048170]; camera-type eye morphogenesis [GO:0048593]; negative regulation of axonogenesis [GO:0050771]; regulation of body fluid levels [GO:0050878]; positive regulation of synapse assembly [GO:0051965]; roof of mouth development [GO:0060021]; dendritic spine development [GO:0060996]; dendritic spine morphogenesis [GO:0060997]; negative regulation of ERK1 and ERK2 cascade [GO:0070373]; commissural neuron axon guidance [GO:0071679]; postsynaptic membrane assembly [GO:0097104]; trans-synaptic signaling by trans-synaptic complex, modulating synaptic transmission [GO:0099557]; neuron projection retraction [GO:0106028]; positive regulation of long-term synaptic potentiation [GO:1900273]; positive regulation of protein localization to plasma membrane [GO:1903078]; negative regulation of NMDA glutamate receptor activity [GO:1904782]; positive regulation of NMDA glutamate receptor activity [GO:1904783]; positive regulation of kinase activity [GO:0033674]; multicellular organism development [GO:0007275]; transmembrane receptor protein tyrosine kinase signaling pathway [GO:0007169]; central nervous system projection neuron axonogenesis [GO:0021952]; ;	amyloid-beta binding [GO:0001540]; protein tyrosine kinase activity [GO:0004713]; transmembrane-ephrin receptor activity [GO:0005005]; signaling receptor binding [GO:0005102]; protein binding [GO:0005515]; ATP binding [GO:0005524]; axon guidance receptor activity [GO:0008046]; identical protein binding [GO:0042802]; protein-containing complex binding [GO:0044877]; transmembrane receptor protein tyrosine kinase activity [GO:0004714]; ;	extracellular region [GO:0005576]; nucleoplasm [GO:0005654]; cytosol [GO:0005829]; plasma membrane [GO:0005886]; integral component of plasma membrane [GO:0005887]; axon [GO:0030424]; dendrite [GO:0030425]; neuronal cell body [GO:0043025]; postsynapse [GO:0098794]; glutamatergic synapse [GO:0098978]; integral component of postsynaptic membrane [GO:0099055]; integral component of presynaptic membrane [GO:0099056]; receptor complex [GO:0043235]; neuron projection [GO:0043005]; ;
Nafisa_SEN6	Ephrin type-B receptor 2;Isoform of P29323, Isoform 2 of Ephrin type-B receptor 2;Isoform of P29323, Isoform 3 of Ephrin type-B receptor 2	EPHB2;EPHB2;EPHB2	NA	P29323;P29323-2;P29323-3	5.3594	0.7323	XT NP B	2023ms1276	negative regulation of protein kinase activity [GO:0006469]; angiogenesis [GO:0001525]; urogenital system development [GO:0001655]; negative regulation of protein phosphorylation [GO:0001933]; positive regulation of immunoglobulin production [GO:0002639]; negative regulation of cell adhesion [GO:0007162]; nervous system development [GO:0007399]; axon guidance [GO:0007411]; axonal fasciculation [GO:0007413]; learning or memory [GO:0007611]; learning [GO:0007612]; positive regulation of gene expression [GO:0010628]; phosphorylation [GO:0016310]; peptidyl-tyrosine phosphorylation [GO:0018108]; optic nerve morphogenesis [GO:0021631]; corpus callosum development [GO:0022038]; regulation of blood coagulation [GO:0030193]; positive regulation of cell migration [GO:0030335]; positive regulation of B cell proliferation [GO:0030890]; retinal ganglion cell axon guidance [GO:0031290]; positive regulation of synaptic plasticity [GO:0031915]; positive regulation of tumor necrosis factor production [GO:0032760]; B cell activation [GO:0042113]; inner ear morphogenesis [GO:0042472]; negative regulation of Ras protein signal transduction [GO:0046580]; ephrin receptor signaling pathway [GO:0048013]; regulation of neuronal synaptic plasticity [GO:0048168]; positive regulation of long-term neuronal synaptic plasticity [GO:0048170]; camera-type eye morphogenesis [GO:0048593]; negative regulation of axonogenesis [GO:0050771]; regulation of body fluid levels [GO:0050878]; positive regulation of synapse assembly [GO:0051965]; roof of mouth development [GO:0060021]; dendritic spine development [GO:0060996]; dendritic spine morphogenesis [GO:0060997]; negative regulation of ERK1 and ERK2 cascade [GO:0070373]; commissural neuron axon guidance [GO:0071679]; postsynaptic membrane assembly [GO:0097104]; trans-synaptic signaling by trans-synaptic complex, modulating synaptic transmission [GO:0099557]; neuron projection retraction [GO:0106028]; positive regulation of long-term synaptic potentiation [GO:1900273]; positive regulation of protein localization to plasma membrane [GO:1903078]; negative regulation of NMDA glutamate receptor activity [GO:1904782]; positive regulation of NMDA glutamate receptor activity [GO:1904783]; positive regulation of kinase activity [GO:0033674]; multicellular organism development [GO:0007275]; transmembrane receptor protein tyrosine kinase signaling pathway [GO:0007169]; central nervous system projection neuron axonogenesis [GO:0021952]; ;	amyloid-beta binding [GO:0001540]; protein tyrosine kinase activity [GO:0004713]; transmembrane-ephrin receptor activity [GO:0005005]; signaling receptor binding [GO:0005102]; protein binding [GO:0005515]; ATP binding [GO:0005524]; axon guidance receptor activity [GO:0008046]; identical protein binding [GO:0042802]; protein-containing complex binding [GO:0044877]; transmembrane receptor protein tyrosine kinase activity [GO:0004714]; ;	extracellular region [GO:0005576]; nucleoplasm [GO:0005654]; cytosol [GO:0005829]; plasma membrane [GO:0005886]; integral component of plasma membrane [GO:0005887]; axon [GO:0030424]; dendrite [GO:0030425]; neuronal cell body [GO:0043025]; postsynapse [GO:0098794]; glutamatergic synapse [GO:0098978]; integral component of postsynaptic membrane [GO:0099055]; integral component of presynaptic membrane [GO:0099056]; receptor complex [GO:0043235]; neuron projection [GO:0043005]; ;
Nafisa_SEN5	Ephrin type-B receptor 2;Isoform of P29323, Isoform 2 of Ephrin type-B receptor 2;Isoform of P29323, Isoform 3 of Ephrin type-B receptor 2	EPHB2;EPHB2;EPHB2	NA	P29323;P29323-2;P29323-3	5.3425	0.6894	XT NP B	2023ms1276	negative regulation of protein kinase activity [GO:0006469]; angiogenesis [GO:0001525]; urogenital system development [GO:0001655]; negative regulation of protein phosphorylation [GO:0001933]; positive regulation of immunoglobulin production [GO:0002639]; negative regulation of cell adhesion [GO:0007162]; nervous system development [GO:0007399]; axon guidance [GO:0007411]; axonal fasciculation [GO:0007413]; learning or memory [GO:0007611]; learning [GO:0007612]; positive regulation of gene expression [GO:0010628]; phosphorylation [GO:0016310]; peptidyl-tyrosine phosphorylation [GO:0018108]; optic nerve morphogenesis [GO:0021631]; corpus callosum development [GO:0022038]; regulation of blood coagulation [GO:0030193]; positive regulation of cell migration [GO:0030335]; positive regulation of B cell proliferation [GO:0030890]; retinal ganglion cell axon guidance [GO:0031290]; positive regulation of synaptic plasticity [GO:0031915]; positive regulation of tumor necrosis factor production [GO:0032760]; B cell activation [GO:0042113]; inner ear morphogenesis [GO:0042472]; negative regulation of Ras protein signal transduction [GO:0046580]; ephrin receptor signaling pathway [GO:0048013]; regulation of neuronal synaptic plasticity [GO:0048168]; positive regulation of long-term neuronal synaptic plasticity [GO:0048170]; camera-type eye morphogenesis [GO:0048593]; negative regulation of axonogenesis [GO:0050771]; regulation of body fluid levels [GO:0050878]; positive regulation of synapse assembly [GO:0051965]; roof of mouth development [GO:0060021]; dendritic spine development [GO:0060996]; dendritic spine morphogenesis [GO:0060997]; negative regulation of ERK1 and ERK2 cascade [GO:0070373]; commissural neuron axon guidance [GO:0071679]; postsynaptic membrane assembly [GO:0097104]; trans-synaptic signaling by trans-synaptic complex, modulating synaptic transmission [GO:0099557]; neuron projection retraction [GO:0106028]; positive regulation of long-term synaptic potentiation [GO:1900273]; positive regulation of protein localization to plasma membrane [GO:1903078]; negative regulation of NMDA glutamate receptor activity [GO:1904782]; positive regulation of NMDA glutamate receptor activity [GO:1904783]; positive regulation of kinase activity [GO:0033674]; multicellular organism development [GO:0007275]; transmembrane receptor protein tyrosine kinase signaling pathway [GO:0007169]; central nervous system projection neuron axonogenesis [GO:0021952]; ;	amyloid-beta binding [GO:0001540]; protein tyrosine kinase activity [GO:0004713]; transmembrane-ephrin receptor activity [GO:0005005]; signaling receptor binding [GO:0005102]; protein binding [GO:0005515]; ATP binding [GO:0005524]; axon guidance receptor activity [GO:0008046]; identical protein binding [GO:0042802]; protein-containing complex binding [GO:0044877]; transmembrane receptor protein tyrosine kinase activity [GO:0004714]; ;	extracellular region [GO:0005576]; nucleoplasm [GO:0005654]; cytosol [GO:0005829]; plasma membrane [GO:0005886]; integral component of plasma membrane [GO:0005887]; axon [GO:0030424]; dendrite [GO:0030425]; neuronal cell body [GO:0043025]; postsynapse [GO:0098794]; glutamatergic synapse [GO:0098978]; integral component of postsynaptic membrane [GO:0099055]; integral component of presynaptic membrane [GO:0099056]; receptor complex [GO:0043235]; neuron projection [GO:0043005]; ;
Nafisa_SEN4	Ephrin type-B receptor 2;Isoform of P29323, Isoform 2 of Ephrin type-B receptor 2;Isoform of P29323, Isoform 3 of Ephrin type-B receptor 2	EPHB2;EPHB2;EPHB2	NA	P29323;P29323-2;P29323-3	5.3163	0.696	XT NP B	2023ms1276	negative regulation of protein kinase activity [GO:0006469]; angiogenesis [GO:0001525]; urogenital system development [GO:0001655]; negative regulation of protein phosphorylation [GO:0001933]; positive regulation of immunoglobulin production [GO:0002639]; negative regulation of cell adhesion [GO:0007162]; nervous system development [GO:0007399]; axon guidance [GO:0007411]; axonal fasciculation [GO:0007413]; learning or memory [GO:0007611]; learning [GO:0007612]; positive regulation of gene expression [GO:0010628]; phosphorylation [GO:0016310]; peptidyl-tyrosine phosphorylation [GO:0018108]; optic nerve morphogenesis [GO:0021631]; corpus callosum development [GO:0022038]; regulation of blood coagulation [GO:0030193]; positive regulation of cell migration [GO:0030335]; positive regulation of B cell proliferation [GO:0030890]; retinal ganglion cell axon guidance [GO:0031290]; positive regulation of synaptic plasticity [GO:0031915]; positive regulation of tumor necrosis factor production [GO:0032760]; B cell activation [GO:0042113]; inner ear morphogenesis [GO:0042472]; negative regulation of Ras protein signal transduction [GO:0046580]; ephrin receptor signaling pathway [GO:0048013]; regulation of neuronal synaptic plasticity [GO:0048168]; positive regulation of long-term neuronal synaptic plasticity [GO:0048170]; camera-type eye morphogenesis [GO:0048593]; negative regulation of axonogenesis [GO:0050771]; regulation of body fluid levels [GO:0050878]; positive regulation of synapse assembly [GO:0051965]; roof of mouth development [GO:0060021]; dendritic spine development [GO:0060996]; dendritic spine morphogenesis [GO:0060997]; negative regulation of ERK1 and ERK2 cascade [GO:0070373]; commissural neuron axon guidance [GO:0071679]; postsynaptic membrane assembly [GO:0097104]; trans-synaptic signaling by trans-synaptic complex, modulating synaptic transmission [GO:0099557]; neuron projection retraction [GO:0106028]; positive regulation of long-term synaptic potentiation [GO:1900273]; positive regulation of protein localization to plasma membrane [GO:1903078]; negative regulation of NMDA glutamate receptor activity [GO:1904782]; positive regulation of NMDA glutamate receptor activity [GO:1904783]; positive regulation of kinase activity [GO:0033674]; multicellular organism development [GO:0007275]; transmembrane receptor protein tyrosine kinase signaling pathway [GO:0007169]; central nervous system projection neuron axonogenesis [GO:0021952]; ;	amyloid-beta binding [GO:0001540]; protein tyrosine kinase activity [GO:0004713]; transmembrane-ephrin receptor activity [GO:0005005]; signaling receptor binding [GO:0005102]; protein binding [GO:0005515]; ATP binding [GO:0005524]; axon guidance receptor activity [GO:0008046]; identical protein binding [GO:0042802]; protein-containing complex binding [GO:0044877]; transmembrane receptor protein tyrosine kinase activity [GO:0004714]; ;	extracellular region [GO:0005576]; nucleoplasm [GO:0005654]; cytosol [GO:0005829]; plasma membrane [GO:0005886]; integral component of plasma membrane [GO:0005887]; axon [GO:0030424]; dendrite [GO:0030425]; neuronal cell body [GO:0043025]; postsynapse [GO:0098794]; glutamatergic synapse [GO:0098978]; integral component of postsynaptic membrane [GO:0099055]; integral component of presynaptic membrane [GO:0099056]; receptor complex [GO:0043235]; neuron projection [GO:0043005]; ;
Nafisa_SEN3	Ephrin type-B receptor 2;Isoform of P29323, Isoform 2 of Ephrin type-B receptor 2;Isoform of P29323, Isoform 3 of Ephrin type-B receptor 2	EPHB2;EPHB2;EPHB2	NA	P29323;P29323-2;P29323-3	5.3401	0.7204	XT NP B	2023ms1276	negative regulation of protein kinase activity [GO:0006469]; angiogenesis [GO:0001525]; urogenital system development [GO:0001655]; negative regulation of protein phosphorylation [GO:0001933]; positive regulation of immunoglobulin production [GO:0002639]; negative regulation of cell adhesion [GO:0007162]; nervous system development [GO:0007399]; axon guidance [GO:0007411]; axonal fasciculation [GO:0007413]; learning or memory [GO:0007611]; learning [GO:0007612]; positive regulation of gene expression [GO:0010628]; phosphorylation [GO:0016310]; peptidyl-tyrosine phosphorylation [GO:0018108]; optic nerve morphogenesis [GO:0021631]; corpus callosum development [GO:0022038]; regulation of blood coagulation [GO:0030193]; positive regulation of cell migration [GO:0030335]; positive regulation of B cell proliferation [GO:0030890]; retinal ganglion cell axon guidance [GO:0031290]; positive regulation of synaptic plasticity [GO:0031915]; positive regulation of tumor necrosis factor production [GO:0032760]; B cell activation [GO:0042113]; inner ear morphogenesis [GO:0042472]; negative regulation of Ras protein signal transduction [GO:0046580]; ephrin receptor signaling pathway [GO:0048013]; regulation of neuronal synaptic plasticity [GO:0048168]; positive regulation of long-term neuronal synaptic plasticity [GO:0048170]; camera-type eye morphogenesis [GO:0048593]; negative regulation of axonogenesis [GO:0050771]; regulation of body fluid levels [GO:0050878]; positive regulation of synapse assembly [GO:0051965]; roof of mouth development [GO:0060021]; dendritic spine development [GO:0060996]; dendritic spine morphogenesis [GO:0060997]; negative regulation of ERK1 and ERK2 cascade [GO:0070373]; commissural neuron axon guidance [GO:0071679]; postsynaptic membrane assembly [GO:0097104]; trans-synaptic signaling by trans-synaptic complex, modulating synaptic transmission [GO:0099557]; neuron projection retraction [GO:0106028]; positive regulation of long-term synaptic potentiation [GO:1900273]; positive regulation of protein localization to plasma membrane [GO:1903078]; negative regulation of NMDA glutamate receptor activity [GO:1904782]; positive regulation of NMDA glutamate receptor activity [GO:1904783]; positive regulation of kinase activity [GO:0033674]; multicellular organism development [GO:0007275]; transmembrane receptor protein tyrosine kinase signaling pathway [GO:0007169]; central nervous system projection neuron axonogenesis [GO:0021952]; ;	amyloid-beta binding [GO:0001540]; protein tyrosine kinase activity [GO:0004713]; transmembrane-ephrin receptor activity [GO:0005005]; signaling receptor binding [GO:0005102]; protein binding [GO:0005515]; ATP binding [GO:0005524]; axon guidance receptor activity [GO:0008046]; identical protein binding [GO:0042802]; protein-containing complex binding [GO:0044877]; transmembrane receptor protein tyrosine kinase activity [GO:0004714]; ;	extracellular region [GO:0005576]; nucleoplasm [GO:0005654]; cytosol [GO:0005829]; plasma membrane [GO:0005886]; integral component of plasma membrane [GO:0005887]; axon [GO:0030424]; dendrite [GO:0030425]; neuronal cell body [GO:0043025]; postsynapse [GO:0098794]; glutamatergic synapse [GO:0098978]; integral component of postsynaptic membrane [GO:0099055]; integral component of presynaptic membrane [GO:0099056]; receptor complex [GO:0043235]; neuron projection [GO:0043005]; ;
Nafisa_SEN2	Ephrin type-B receptor 2;Isoform of P29323, Isoform 2 of Ephrin type-B receptor 2;Isoform of P29323, Isoform 3 of Ephrin type-B receptor 2	EPHB2;EPHB2;EPHB2	NA	P29323;P29323-2;P29323-3	5.2811	0.6482	XT NP B	2023ms1276	negative regulation of protein kinase activity [GO:0006469]; angiogenesis [GO:0001525]; urogenital system development [GO:0001655]; negative regulation of protein phosphorylation [GO:0001933]; positive regulation of immunoglobulin production [GO:0002639]; negative regulation of cell adhesion [GO:0007162]; nervous system development [GO:0007399]; axon guidance [GO:0007411]; axonal fasciculation [GO:0007413]; learning or memory [GO:0007611]; learning [GO:0007612]; positive regulation of gene expression [GO:0010628]; phosphorylation [GO:0016310]; peptidyl-tyrosine phosphorylation [GO:0018108]; optic nerve morphogenesis [GO:0021631]; corpus callosum development [GO:0022038]; regulation of blood coagulation [GO:0030193]; positive regulation of cell migration [GO:0030335]; positive regulation of B cell proliferation [GO:0030890]; retinal ganglion cell axon guidance [GO:0031290]; positive regulation of synaptic plasticity [GO:0031915]; positive regulation of tumor necrosis factor production [GO:0032760]; B cell activation [GO:0042113]; inner ear morphogenesis [GO:0042472]; negative regulation of Ras protein signal transduction [GO:0046580]; ephrin receptor signaling pathway [GO:0048013]; regulation of neuronal synaptic plasticity [GO:0048168]; positive regulation of long-term neuronal synaptic plasticity [GO:0048170]; camera-type eye morphogenesis [GO:0048593]; negative regulation of axonogenesis [GO:0050771]; regulation of body fluid levels [GO:0050878]; positive regulation of synapse assembly [GO:0051965]; roof of mouth development [GO:0060021]; dendritic spine development [GO:0060996]; dendritic spine morphogenesis [GO:0060997]; negative regulation of ERK1 and ERK2 cascade [GO:0070373]; commissural neuron axon guidance [GO:0071679]; postsynaptic membrane assembly [GO:0097104]; trans-synaptic signaling by trans-synaptic complex, modulating synaptic transmission [GO:0099557]; neuron projection retraction [GO:0106028]; positive regulation of long-term synaptic potentiation [GO:1900273]; positive regulation of protein localization to plasma membrane [GO:1903078]; negative regulation of NMDA glutamate receptor activity [GO:1904782]; positive regulation of NMDA glutamate receptor activity [GO:1904783]; positive regulation of kinase activity [GO:0033674]; multicellular organism development [GO:0007275]; transmembrane receptor protein tyrosine kinase signaling pathway [GO:0007169]; central nervous system projection neuron axonogenesis [GO:0021952]; ;	amyloid-beta binding [GO:0001540]; protein tyrosine kinase activity [GO:0004713]; transmembrane-ephrin receptor activity [GO:0005005]; signaling receptor binding [GO:0005102]; protein binding [GO:0005515]; ATP binding [GO:0005524]; axon guidance receptor activity [GO:0008046]; identical protein binding [GO:0042802]; protein-containing complex binding [GO:0044877]; transmembrane receptor protein tyrosine kinase activity [GO:0004714]; ;	extracellular region [GO:0005576]; nucleoplasm [GO:0005654]; cytosol [GO:0005829]; plasma membrane [GO:0005886]; integral component of plasma membrane [GO:0005887]; axon [GO:0030424]; dendrite [GO:0030425]; neuronal cell body [GO:0043025]; postsynapse [GO:0098794]; glutamatergic synapse [GO:0098978]; integral component of postsynaptic membrane [GO:0099055]; integral component of presynaptic membrane [GO:0099056]; receptor complex [GO:0043235]; neuron projection [GO:0043005]; ;
Nafisa_SEN1	Ephrin type-B receptor 2;Isoform of P29323, Isoform 2 of Ephrin type-B receptor 2;Isoform of P29323, Isoform 3 of Ephrin type-B receptor 2	EPHB2;EPHB2;EPHB2	NA	P29323;P29323-2;P29323-3	5.2816	0.6638	XT NP B	2023ms1276	negative regulation of protein kinase activity [GO:0006469]; angiogenesis [GO:0001525]; urogenital system development [GO:0001655]; negative regulation of protein phosphorylation [GO:0001933]; positive regulation of immunoglobulin production [GO:0002639]; negative regulation of cell adhesion [GO:0007162]; nervous system development [GO:0007399]; axon guidance [GO:0007411]; axonal fasciculation [GO:0007413]; learning or memory [GO:0007611]; learning [GO:0007612]; positive regulation of gene expression [GO:0010628]; phosphorylation [GO:0016310]; peptidyl-tyrosine phosphorylation [GO:0018108]; optic nerve morphogenesis [GO:0021631]; corpus callosum development [GO:0022038]; regulation of blood coagulation [GO:0030193]; positive regulation of cell migration [GO:0030335]; positive regulation of B cell proliferation [GO:0030890]; retinal ganglion cell axon guidance [GO:0031290]; positive regulation of synaptic plasticity [GO:0031915]; positive regulation of tumor necrosis factor production [GO:0032760]; B cell activation [GO:0042113]; inner ear morphogenesis [GO:0042472]; negative regulation of Ras protein signal transduction [GO:0046580]; ephrin receptor signaling pathway [GO:0048013]; regulation of neuronal synaptic plasticity [GO:0048168]; positive regulation of long-term neuronal synaptic plasticity [GO:0048170]; camera-type eye morphogenesis [GO:0048593]; negative regulation of axonogenesis [GO:0050771]; regulation of body fluid levels [GO:0050878]; positive regulation of synapse assembly [GO:0051965]; roof of mouth development [GO:0060021]; dendritic spine development [GO:0060996]; dendritic spine morphogenesis [GO:0060997]; negative regulation of ERK1 and ERK2 cascade [GO:0070373]; commissural neuron axon guidance [GO:0071679]; postsynaptic membrane assembly [GO:0097104]; trans-synaptic signaling by trans-synaptic complex, modulating synaptic transmission [GO:0099557]; neuron projection retraction [GO:0106028]; positive regulation of long-term synaptic potentiation [GO:1900273]; positive regulation of protein localization to plasma membrane [GO:1903078]; negative regulation of NMDA glutamate receptor activity [GO:1904782]; positive regulation of NMDA glutamate receptor activity [GO:1904783]; positive regulation of kinase activity [GO:0033674]; multicellular organism development [GO:0007275]; transmembrane receptor protein tyrosine kinase signaling pathway [GO:0007169]; central nervous system projection neuron axonogenesis [GO:0021952]; ;	amyloid-beta binding [GO:0001540]; protein tyrosine kinase activity [GO:0004713]; transmembrane-ephrin receptor activity [GO:0005005]; signaling receptor binding [GO:0005102]; protein binding [GO:0005515]; ATP binding [GO:0005524]; axon guidance receptor activity [GO:0008046]; identical protein binding [GO:0042802]; protein-containing complex binding [GO:0044877]; transmembrane receptor protein tyrosine kinase activity [GO:0004714]; ;	extracellular region [GO:0005576]; nucleoplasm [GO:0005654]; cytosol [GO:0005829]; plasma membrane [GO:0005886]; integral component of plasma membrane [GO:0005887]; axon [GO:0030424]; dendrite [GO:0030425]; neuronal cell body [GO:0043025]; postsynapse [GO:0098794]; glutamatergic synapse [GO:0098978]; integral component of postsynaptic membrane [GO:0099055]; integral component of presynaptic membrane [GO:0099056]; receptor complex [GO:0043235]; neuron projection [GO:0043005]; ;
Nafisa_PRO7	Ephrin type-B receptor 2;Isoform of P29323, Isoform 2 of Ephrin type-B receptor 2;Isoform of P29323, Isoform 3 of Ephrin type-B receptor 2	EPHB2;EPHB2;EPHB2	NA	P29323;P29323-2;P29323-3	5.3587	0.8039	XT NP B	2023ms1276	negative regulation of protein kinase activity [GO:0006469]; angiogenesis [GO:0001525]; urogenital system development [GO:0001655]; negative regulation of protein phosphorylation [GO:0001933]; positive regulation of immunoglobulin production [GO:0002639]; negative regulation of cell adhesion [GO:0007162]; nervous system development [GO:0007399]; axon guidance [GO:0007411]; axonal fasciculation [GO:0007413]; learning or memory [GO:0007611]; learning [GO:0007612]; positive regulation of gene expression [GO:0010628]; phosphorylation [GO:0016310]; peptidyl-tyrosine phosphorylation [GO:0018108]; optic nerve morphogenesis [GO:0021631]; corpus callosum development [GO:0022038]; regulation of blood coagulation [GO:0030193]; positive regulation of cell migration [GO:0030335]; positive regulation of B cell proliferation [GO:0030890]; retinal ganglion cell axon guidance [GO:0031290]; positive regulation of synaptic plasticity [GO:0031915]; positive regulation of tumor necrosis factor production [GO:0032760]; B cell activation [GO:0042113]; inner ear morphogenesis [GO:0042472]; negative regulation of Ras protein signal transduction [GO:0046580]; ephrin receptor signaling pathway [GO:0048013]; regulation of neuronal synaptic plasticity [GO:0048168]; positive regulation of long-term neuronal synaptic plasticity [GO:0048170]; camera-type eye morphogenesis [GO:0048593]; negative regulation of axonogenesis [GO:0050771]; regulation of body fluid levels [GO:0050878]; positive regulation of synapse assembly [GO:0051965]; roof of mouth development [GO:0060021]; dendritic spine development [GO:0060996]; dendritic spine morphogenesis [GO:0060997]; negative regulation of ERK1 and ERK2 cascade [GO:0070373]; commissural neuron axon guidance [GO:0071679]; postsynaptic membrane assembly [GO:0097104]; trans-synaptic signaling by trans-synaptic complex, modulating synaptic transmission [GO:0099557]; neuron projection retraction [GO:0106028]; positive regulation of long-term synaptic potentiation [GO:1900273]; positive regulation of protein localization to plasma membrane [GO:1903078]; negative regulation of NMDA glutamate receptor activity [GO:1904782]; positive regulation of NMDA glutamate receptor activity [GO:1904783]; positive regulation of kinase activity [GO:0033674]; multicellular organism development [GO:0007275]; transmembrane receptor protein tyrosine kinase signaling pathway [GO:0007169]; central nervous system projection neuron axonogenesis [GO:0021952]; ;	amyloid-beta binding [GO:0001540]; protein tyrosine kinase activity [GO:0004713]; transmembrane-ephrin receptor activity [GO:0005005]; signaling receptor binding [GO:0005102]; protein binding [GO:0005515]; ATP binding [GO:0005524]; axon guidance receptor activity [GO:0008046]; identical protein binding [GO:0042802]; protein-containing complex binding [GO:0044877]; transmembrane receptor protein tyrosine kinase activity [GO:0004714]; ;	extracellular region [GO:0005576]; nucleoplasm [GO:0005654]; cytosol [GO:0005829]; plasma membrane [GO:0005886]; integral component of plasma membrane [GO:0005887]; axon [GO:0030424]; dendrite [GO:0030425]; neuronal cell body [GO:0043025]; postsynapse [GO:0098794]; glutamatergic synapse [GO:0098978]; integral component of postsynaptic membrane [GO:0099055]; integral component of presynaptic membrane [GO:0099056]; receptor complex [GO:0043235]; neuron projection [GO:0043005]; ;
Nafisa_PRO6	Ephrin type-B receptor 2;Isoform of P29323, Isoform 2 of Ephrin type-B receptor 2;Isoform of P29323, Isoform 3 of Ephrin type-B receptor 2	EPHB2;EPHB2;EPHB2	NA	P29323;P29323-2;P29323-3	5.3646	0.8196	XT NP B	2023ms1276	negative regulation of protein kinase activity [GO:0006469]; angiogenesis [GO:0001525]; urogenital system development [GO:0001655]; negative regulation of protein phosphorylation [GO:0001933]; positive regulation of immunoglobulin production [GO:0002639]; negative regulation of cell adhesion [GO:0007162]; nervous system development [GO:0007399]; axon guidance [GO:0007411]; axonal fasciculation [GO:0007413]; learning or memory [GO:0007611]; learning [GO:0007612]; positive regulation of gene expression [GO:0010628]; phosphorylation [GO:0016310]; peptidyl-tyrosine phosphorylation [GO:0018108]; optic nerve morphogenesis [GO:0021631]; corpus callosum development [GO:0022038]; regulation of blood coagulation [GO:0030193]; positive regulation of cell migration [GO:0030335]; positive regulation of B cell proliferation [GO:0030890]; retinal ganglion cell axon guidance [GO:0031290]; positive regulation of synaptic plasticity [GO:0031915]; positive regulation of tumor necrosis factor production [GO:0032760]; B cell activation [GO:0042113]; inner ear morphogenesis [GO:0042472]; negative regulation of Ras protein signal transduction [GO:0046580]; ephrin receptor signaling pathway [GO:0048013]; regulation of neuronal synaptic plasticity [GO:0048168]; positive regulation of long-term neuronal synaptic plasticity [GO:0048170]; camera-type eye morphogenesis [GO:0048593]; negative regulation of axonogenesis [GO:0050771]; regulation of body fluid levels [GO:0050878]; positive regulation of synapse assembly [GO:0051965]; roof of mouth development [GO:0060021]; dendritic spine development [GO:0060996]; dendritic spine morphogenesis [GO:0060997]; negative regulation of ERK1 and ERK2 cascade [GO:0070373]; commissural neuron axon guidance [GO:0071679]; postsynaptic membrane assembly [GO:0097104]; trans-synaptic signaling by trans-synaptic complex, modulating synaptic transmission [GO:0099557]; neuron projection retraction [GO:0106028]; positive regulation of long-term synaptic potentiation [GO:1900273]; positive regulation of protein localization to plasma membrane [GO:1903078]; negative regulation of NMDA glutamate receptor activity [GO:1904782]; positive regulation of NMDA glutamate receptor activity [GO:1904783]; positive regulation of kinase activity [GO:0033674]; multicellular organism development [GO:0007275]; transmembrane receptor protein tyrosine kinase signaling pathway [GO:0007169]; central nervous system projection neuron axonogenesis [GO:0021952]; ;	amyloid-beta binding [GO:0001540]; protein tyrosine kinase activity [GO:0004713]; transmembrane-ephrin receptor activity [GO:0005005]; signaling receptor binding [GO:0005102]; protein binding [GO:0005515]; ATP binding [GO:0005524]; axon guidance receptor activity [GO:0008046]; identical protein binding [GO:0042802]; protein-containing complex binding [GO:0044877]; transmembrane receptor protein tyrosine kinase activity [GO:0004714]; ;	extracellular region [GO:0005576]; nucleoplasm [GO:0005654]; cytosol [GO:0005829]; plasma membrane [GO:0005886]; integral component of plasma membrane [GO:0005887]; axon [GO:0030424]; dendrite [GO:0030425]; neuronal cell body [GO:0043025]; postsynapse [GO:0098794]; glutamatergic synapse [GO:0098978]; integral component of postsynaptic membrane [GO:0099055]; integral component of presynaptic membrane [GO:0099056]; receptor complex [GO:0043235]; neuron projection [GO:0043005]; ;
Nafisa_PRO5	Ephrin type-B receptor 2;Isoform of P29323, Isoform 2 of Ephrin type-B receptor 2;Isoform of P29323, Isoform 3 of Ephrin type-B receptor 2	EPHB2;EPHB2;EPHB2	NA	P29323;P29323-2;P29323-3	5.3753	0.8381	XT NP B	2023ms1276	negative regulation of protein kinase activity [GO:0006469]; angiogenesis [GO:0001525]; urogenital system development [GO:0001655]; negative regulation of protein phosphorylation [GO:0001933]; positive regulation of immunoglobulin production [GO:0002639]; negative regulation of cell adhesion [GO:0007162]; nervous system development [GO:0007399]; axon guidance [GO:0007411]; axonal fasciculation [GO:0007413]; learning or memory [GO:0007611]; learning [GO:0007612]; positive regulation of gene expression [GO:0010628]; phosphorylation [GO:0016310]; peptidyl-tyrosine phosphorylation [GO:0018108]; optic nerve morphogenesis [GO:0021631]; corpus callosum development [GO:0022038]; regulation of blood coagulation [GO:0030193]; positive regulation of cell migration [GO:0030335]; positive regulation of B cell proliferation [GO:0030890]; retinal ganglion cell axon guidance [GO:0031290]; positive regulation of synaptic plasticity [GO:0031915]; positive regulation of tumor necrosis factor production [GO:0032760]; B cell activation [GO:0042113]; inner ear morphogenesis [GO:0042472]; negative regulation of Ras protein signal transduction [GO:0046580]; ephrin receptor signaling pathway [GO:0048013]; regulation of neuronal synaptic plasticity [GO:0048168]; positive regulation of long-term neuronal synaptic plasticity [GO:0048170]; camera-type eye morphogenesis [GO:0048593]; negative regulation of axonogenesis [GO:0050771]; regulation of body fluid levels [GO:0050878]; positive regulation of synapse assembly [GO:0051965]; roof of mouth development [GO:0060021]; dendritic spine development [GO:0060996]; dendritic spine morphogenesis [GO:0060997]; negative regulation of ERK1 and ERK2 cascade [GO:0070373]; commissural neuron axon guidance [GO:0071679]; postsynaptic membrane assembly [GO:0097104]; trans-synaptic signaling by trans-synaptic complex, modulating synaptic transmission [GO:0099557]; neuron projection retraction [GO:0106028]; positive regulation of long-term synaptic potentiation [GO:1900273]; positive regulation of protein localization to plasma membrane [GO:1903078]; negative regulation of NMDA glutamate receptor activity [GO:1904782]; positive regulation of NMDA glutamate receptor activity [GO:1904783]; positive regulation of kinase activity [GO:0033674]; multicellular organism development [GO:0007275]; transmembrane receptor protein tyrosine kinase signaling pathway [GO:0007169]; central nervous system projection neuron axonogenesis [GO:0021952]; ;	amyloid-beta binding [GO:0001540]; protein tyrosine kinase activity [GO:0004713]; transmembrane-ephrin receptor activity [GO:0005005]; signaling receptor binding [GO:0005102]; protein binding [GO:0005515]; ATP binding [GO:0005524]; axon guidance receptor activity [GO:0008046]; identical protein binding [GO:0042802]; protein-containing complex binding [GO:0044877]; transmembrane receptor protein tyrosine kinase activity [GO:0004714]; ;	extracellular region [GO:0005576]; nucleoplasm [GO:0005654]; cytosol [GO:0005829]; plasma membrane [GO:0005886]; integral component of plasma membrane [GO:0005887]; axon [GO:0030424]; dendrite [GO:0030425]; neuronal cell body [GO:0043025]; postsynapse [GO:0098794]; glutamatergic synapse [GO:0098978]; integral component of postsynaptic membrane [GO:0099055]; integral component of presynaptic membrane [GO:0099056]; receptor complex [GO:0043235]; neuron projection [GO:0043005]; ;
Nafisa_PRO4	Ephrin type-B receptor 2;Isoform of P29323, Isoform 2 of Ephrin type-B receptor 2;Isoform of P29323, Isoform 3 of Ephrin type-B receptor 2	EPHB2;EPHB2;EPHB2	NA	P29323;P29323-2;P29323-3	5.3715	0.7993	XT NP B	2023ms1276	negative regulation of protein kinase activity [GO:0006469]; angiogenesis [GO:0001525]; urogenital system development [GO:0001655]; negative regulation of protein phosphorylation [GO:0001933]; positive regulation of immunoglobulin production [GO:0002639]; negative regulation of cell adhesion [GO:0007162]; nervous system development [GO:0007399]; axon guidance [GO:0007411]; axonal fasciculation [GO:0007413]; learning or memory [GO:0007611]; learning [GO:0007612]; positive regulation of gene expression [GO:0010628]; phosphorylation [GO:0016310]; peptidyl-tyrosine phosphorylation [GO:0018108]; optic nerve morphogenesis [GO:0021631]; corpus callosum development [GO:0022038]; regulation of blood coagulation [GO:0030193]; positive regulation of cell migration [GO:0030335]; positive regulation of B cell proliferation [GO:0030890]; retinal ganglion cell axon guidance [GO:0031290]; positive regulation of synaptic plasticity [GO:0031915]; positive regulation of tumor necrosis factor production [GO:0032760]; B cell activation [GO:0042113]; inner ear morphogenesis [GO:0042472]; negative regulation of Ras protein signal transduction [GO:0046580]; ephrin receptor signaling pathway [GO:0048013]; regulation of neuronal synaptic plasticity [GO:0048168]; positive regulation of long-term neuronal synaptic plasticity [GO:0048170]; camera-type eye morphogenesis [GO:0048593]; negative regulation of axonogenesis [GO:0050771]; regulation of body fluid levels [GO:0050878]; positive regulation of synapse assembly [GO:0051965]; roof of mouth development [GO:0060021]; dendritic spine development [GO:0060996]; dendritic spine morphogenesis [GO:0060997]; negative regulation of ERK1 and ERK2 cascade [GO:0070373]; commissural neuron axon guidance [GO:0071679]; postsynaptic membrane assembly [GO:0097104]; trans-synaptic signaling by trans-synaptic complex, modulating synaptic transmission [GO:0099557]; neuron projection retraction [GO:0106028]; positive regulation of long-term synaptic potentiation [GO:1900273]; positive regulation of protein localization to plasma membrane [GO:1903078]; negative regulation of NMDA glutamate receptor activity [GO:1904782]; positive regulation of NMDA glutamate receptor activity [GO:1904783]; positive regulation of kinase activity [GO:0033674]; multicellular organism development [GO:0007275]; transmembrane receptor protein tyrosine kinase signaling pathway [GO:0007169]; central nervous system projection neuron axonogenesis [GO:0021952]; ;	amyloid-beta binding [GO:0001540]; protein tyrosine kinase activity [GO:0004713]; transmembrane-ephrin receptor activity [GO:0005005]; signaling receptor binding [GO:0005102]; protein binding [GO:0005515]; ATP binding [GO:0005524]; axon guidance receptor activity [GO:0008046]; identical protein binding [GO:0042802]; protein-containing complex binding [GO:0044877]; transmembrane receptor protein tyrosine kinase activity [GO:0004714]; ;	extracellular region [GO:0005576]; nucleoplasm [GO:0005654]; cytosol [GO:0005829]; plasma membrane [GO:0005886]; integral component of plasma membrane [GO:0005887]; axon [GO:0030424]; dendrite [GO:0030425]; neuronal cell body [GO:0043025]; postsynapse [GO:0098794]; glutamatergic synapse [GO:0098978]; integral component of postsynaptic membrane [GO:0099055]; integral component of presynaptic membrane [GO:0099056]; receptor complex [GO:0043235]; neuron projection [GO:0043005]; ;
Nafisa_PRO3	Ephrin type-B receptor 2;Isoform of P29323, Isoform 2 of Ephrin type-B receptor 2;Isoform of P29323, Isoform 3 of Ephrin type-B receptor 2	EPHB2;EPHB2;EPHB2	NA	P29323;P29323-2;P29323-3	5.3685	0.7979	XT NP B	2023ms1276	negative regulation of protein kinase activity [GO:0006469]; angiogenesis [GO:0001525]; urogenital system development [GO:0001655]; negative regulation of protein phosphorylation [GO:0001933]; positive regulation of immunoglobulin production [GO:0002639]; negative regulation of cell adhesion [GO:0007162]; nervous system development [GO:0007399]; axon guidance [GO:0007411]; axonal fasciculation [GO:0007413]; learning or memory [GO:0007611]; learning [GO:0007612]; positive regulation of gene expression [GO:0010628]; phosphorylation [GO:0016310]; peptidyl-tyrosine phosphorylation [GO:0018108]; optic nerve morphogenesis [GO:0021631]; corpus callosum development [GO:0022038]; regulation of blood coagulation [GO:0030193]; positive regulation of cell migration [GO:0030335]; positive regulation of B cell proliferation [GO:0030890]; retinal ganglion cell axon guidance [GO:0031290]; positive regulation of synaptic plasticity [GO:0031915]; positive regulation of tumor necrosis factor production [GO:0032760]; B cell activation [GO:0042113]; inner ear morphogenesis [GO:0042472]; negative regulation of Ras protein signal transduction [GO:0046580]; ephrin receptor signaling pathway [GO:0048013]; regulation of neuronal synaptic plasticity [GO:0048168]; positive regulation of long-term neuronal synaptic plasticity [GO:0048170]; camera-type eye morphogenesis [GO:0048593]; negative regulation of axonogenesis [GO:0050771]; regulation of body fluid levels [GO:0050878]; positive regulation of synapse assembly [GO:0051965]; roof of mouth development [GO:0060021]; dendritic spine development [GO:0060996]; dendritic spine morphogenesis [GO:0060997]; negative regulation of ERK1 and ERK2 cascade [GO:0070373]; commissural neuron axon guidance [GO:0071679]; postsynaptic membrane assembly [GO:0097104]; trans-synaptic signaling by trans-synaptic complex, modulating synaptic transmission [GO:0099557]; neuron projection retraction [GO:0106028]; positive regulation of long-term synaptic potentiation [GO:1900273]; positive regulation of protein localization to plasma membrane [GO:1903078]; negative regulation of NMDA glutamate receptor activity [GO:1904782]; positive regulation of NMDA glutamate receptor activity [GO:1904783]; positive regulation of kinase activity [GO:0033674]; multicellular organism development [GO:0007275]; transmembrane receptor protein tyrosine kinase signaling pathway [GO:0007169]; central nervous system projection neuron axonogenesis [GO:0021952]; ;	amyloid-beta binding [GO:0001540]; protein tyrosine kinase activity [GO:0004713]; transmembrane-ephrin receptor activity [GO:0005005]; signaling receptor binding [GO:0005102]; protein binding [GO:0005515]; ATP binding [GO:0005524]; axon guidance receptor activity [GO:0008046]; identical protein binding [GO:0042802]; protein-containing complex binding [GO:0044877]; transmembrane receptor protein tyrosine kinase activity [GO:0004714]; ;	extracellular region [GO:0005576]; nucleoplasm [GO:0005654]; cytosol [GO:0005829]; plasma membrane [GO:0005886]; integral component of plasma membrane [GO:0005887]; axon [GO:0030424]; dendrite [GO:0030425]; neuronal cell body [GO:0043025]; postsynapse [GO:0098794]; glutamatergic synapse [GO:0098978]; integral component of postsynaptic membrane [GO:0099055]; integral component of presynaptic membrane [GO:0099056]; receptor complex [GO:0043235]; neuron projection [GO:0043005]; ;
Nafisa_PRO2	Ephrin type-B receptor 2;Isoform of P29323, Isoform 2 of Ephrin type-B receptor 2;Isoform of P29323, Isoform 3 of Ephrin type-B receptor 2	EPHB2;EPHB2;EPHB2	NA	P29323;P29323-2;P29323-3	5.3585	0.8068	XT NP B	2023ms1276	negative regulation of protein kinase activity [GO:0006469]; angiogenesis [GO:0001525]; urogenital system development [GO:0001655]; negative regulation of protein phosphorylation [GO:0001933]; positive regulation of immunoglobulin production [GO:0002639]; negative regulation of cell adhesion [GO:0007162]; nervous system development [GO:0007399]; axon guidance [GO:0007411]; axonal fasciculation [GO:0007413]; learning or memory [GO:0007611]; learning [GO:0007612]; positive regulation of gene expression [GO:0010628]; phosphorylation [GO:0016310]; peptidyl-tyrosine phosphorylation [GO:0018108]; optic nerve morphogenesis [GO:0021631]; corpus callosum development [GO:0022038]; regulation of blood coagulation [GO:0030193]; positive regulation of cell migration [GO:0030335]; positive regulation of B cell proliferation [GO:0030890]; retinal ganglion cell axon guidance [GO:0031290]; positive regulation of synaptic plasticity [GO:0031915]; positive regulation of tumor necrosis factor production [GO:0032760]; B cell activation [GO:0042113]; inner ear morphogenesis [GO:0042472]; negative regulation of Ras protein signal transduction [GO:0046580]; ephrin receptor signaling pathway [GO:0048013]; regulation of neuronal synaptic plasticity [GO:0048168]; positive regulation of long-term neuronal synaptic plasticity [GO:0048170]; camera-type eye morphogenesis [GO:0048593]; negative regulation of axonogenesis [GO:0050771]; regulation of body fluid levels [GO:0050878]; positive regulation of synapse assembly [GO:0051965]; roof of mouth development [GO:0060021]; dendritic spine development [GO:0060996]; dendritic spine morphogenesis [GO:0060997]; negative regulation of ERK1 and ERK2 cascade [GO:0070373]; commissural neuron axon guidance [GO:0071679]; postsynaptic membrane assembly [GO:0097104]; trans-synaptic signaling by trans-synaptic complex, modulating synaptic transmission [GO:0099557]; neuron projection retraction [GO:0106028]; positive regulation of long-term synaptic potentiation [GO:1900273]; positive regulation of protein localization to plasma membrane [GO:1903078]; negative regulation of NMDA glutamate receptor activity [GO:1904782]; positive regulation of NMDA glutamate receptor activity [GO:1904783]; positive regulation of kinase activity [GO:0033674]; multicellular organism development [GO:0007275]; transmembrane receptor protein tyrosine kinase signaling pathway [GO:0007169]; central nervous system projection neuron axonogenesis [GO:0021952]; ;	amyloid-beta binding [GO:0001540]; protein tyrosine kinase activity [GO:0004713]; transmembrane-ephrin receptor activity [GO:0005005]; signaling receptor binding [GO:0005102]; protein binding [GO:0005515]; ATP binding [GO:0005524]; axon guidance receptor activity [GO:0008046]; identical protein binding [GO:0042802]; protein-containing complex binding [GO:0044877]; transmembrane receptor protein tyrosine kinase activity [GO:0004714]; ;	extracellular region [GO:0005576]; nucleoplasm [GO:0005654]; cytosol [GO:0005829]; plasma membrane [GO:0005886]; integral component of plasma membrane [GO:0005887]; axon [GO:0030424]; dendrite [GO:0030425]; neuronal cell body [GO:0043025]; postsynapse [GO:0098794]; glutamatergic synapse [GO:0098978]; integral component of postsynaptic membrane [GO:0099055]; integral component of presynaptic membrane [GO:0099056]; receptor complex [GO:0043235]; neuron projection [GO:0043005]; ;
Nafisa_PRO1	Ephrin type-B receptor 2;Isoform of P29323, Isoform 2 of Ephrin type-B receptor 2;Isoform of P29323, Isoform 3 of Ephrin type-B receptor 2	EPHB2;EPHB2;EPHB2	NA	P29323;P29323-2;P29323-3	5.3223	0.775	XT NP B	2023ms1276	negative regulation of protein kinase activity [GO:0006469]; angiogenesis [GO:0001525]; urogenital system development [GO:0001655]; negative regulation of protein phosphorylation [GO:0001933]; positive regulation of immunoglobulin production [GO:0002639]; negative regulation of cell adhesion [GO:0007162]; nervous system development [GO:0007399]; axon guidance [GO:0007411]; axonal fasciculation [GO:0007413]; learning or memory [GO:0007611]; learning [GO:0007612]; positive regulation of gene expression [GO:0010628]; phosphorylation [GO:0016310]; peptidyl-tyrosine phosphorylation [GO:0018108]; optic nerve morphogenesis [GO:0021631]; corpus callosum development [GO:0022038]; regulation of blood coagulation [GO:0030193]; positive regulation of cell migration [GO:0030335]; positive regulation of B cell proliferation [GO:0030890]; retinal ganglion cell axon guidance [GO:0031290]; positive regulation of synaptic plasticity [GO:0031915]; positive regulation of tumor necrosis factor production [GO:0032760]; B cell activation [GO:0042113]; inner ear morphogenesis [GO:0042472]; negative regulation of Ras protein signal transduction [GO:0046580]; ephrin receptor signaling pathway [GO:0048013]; regulation of neuronal synaptic plasticity [GO:0048168]; positive regulation of long-term neuronal synaptic plasticity [GO:0048170]; camera-type eye morphogenesis [GO:0048593]; negative regulation of axonogenesis [GO:0050771]; regulation of body fluid levels [GO:0050878]; positive regulation of synapse assembly [GO:0051965]; roof of mouth development [GO:0060021]; dendritic spine development [GO:0060996]; dendritic spine morphogenesis [GO:0060997]; negative regulation of ERK1 and ERK2 cascade [GO:0070373]; commissural neuron axon guidance [GO:0071679]; postsynaptic membrane assembly [GO:0097104]; trans-synaptic signaling by trans-synaptic complex, modulating synaptic transmission [GO:0099557]; neuron projection retraction [GO:0106028]; positive regulation of long-term synaptic potentiation [GO:1900273]; positive regulation of protein localization to plasma membrane [GO:1903078]; negative regulation of NMDA glutamate receptor activity [GO:1904782]; positive regulation of NMDA glutamate receptor activity [GO:1904783]; positive regulation of kinase activity [GO:0033674]; multicellular organism development [GO:0007275]; transmembrane receptor protein tyrosine kinase signaling pathway [GO:0007169]; central nervous system projection neuron axonogenesis [GO:0021952]; ;	amyloid-beta binding [GO:0001540]; protein tyrosine kinase activity [GO:0004713]; transmembrane-ephrin receptor activity [GO:0005005]; signaling receptor binding [GO:0005102]; protein binding [GO:0005515]; ATP binding [GO:0005524]; axon guidance receptor activity [GO:0008046]; identical protein binding [GO:0042802]; protein-containing complex binding [GO:0044877]; transmembrane receptor protein tyrosine kinase activity [GO:0004714]; ;	extracellular region [GO:0005576]; nucleoplasm [GO:0005654]; cytosol [GO:0005829]; plasma membrane [GO:0005886]; integral component of plasma membrane [GO:0005887]; axon [GO:0030424]; dendrite [GO:0030425]; neuronal cell body [GO:0043025]; postsynapse [GO:0098794]; glutamatergic synapse [GO:0098978]; integral component of postsynaptic membrane [GO:0099055]; integral component of presynaptic membrane [GO:0099056]; receptor complex [GO:0043235]; neuron projection [GO:0043005]; ;
Nafisa_SEN7	Phosphoribosylformylglycinamidine synthase	PFAS	A8K9T9	O15067	5.3101	0.6973	XT NP B	2023ms1276	'de novo' IMP biosynthetic process [GO:0006189]; glutamine metabolic process [GO:0006541]; purine ribonucleoside monophosphate biosynthetic process [GO:0009168]; response to xenobiotic stimulus [GO:0009410]; anterior head development [GO:0097065]	phosphoribosylformylglycinamidine synthase activity [GO:0004642]; ATP binding [GO:0005524]; metal ion binding [GO:0046872]	cytosol [GO:0005829]; extracellular exosome [GO:0070062]
Nafisa_SEN6	Phosphoribosylformylglycinamidine synthase	PFAS	A8K9T9	O15067	5.3491	0.722	XT NP B	2023ms1276	'de novo' IMP biosynthetic process [GO:0006189]; glutamine metabolic process [GO:0006541]; purine ribonucleoside monophosphate biosynthetic process [GO:0009168]; response to xenobiotic stimulus [GO:0009410]; anterior head development [GO:0097065]	phosphoribosylformylglycinamidine synthase activity [GO:0004642]; ATP binding [GO:0005524]; metal ion binding [GO:0046872]	cytosol [GO:0005829]; extracellular exosome [GO:0070062]
Nafisa_SEN5	Phosphoribosylformylglycinamidine synthase	PFAS	A8K9T9	O15067	5.3466	0.6935	XT NP B	2023ms1276	'de novo' IMP biosynthetic process [GO:0006189]; glutamine metabolic process [GO:0006541]; purine ribonucleoside monophosphate biosynthetic process [GO:0009168]; response to xenobiotic stimulus [GO:0009410]; anterior head development [GO:0097065]	phosphoribosylformylglycinamidine synthase activity [GO:0004642]; ATP binding [GO:0005524]; metal ion binding [GO:0046872]	cytosol [GO:0005829]; extracellular exosome [GO:0070062]
Nafisa_SEN4	Phosphoribosylformylglycinamidine synthase	PFAS	A8K9T9	O15067	5.2833	0.663	XT NP B	2023ms1276	'de novo' IMP biosynthetic process [GO:0006189]; glutamine metabolic process [GO:0006541]; purine ribonucleoside monophosphate biosynthetic process [GO:0009168]; response to xenobiotic stimulus [GO:0009410]; anterior head development [GO:0097065]	phosphoribosylformylglycinamidine synthase activity [GO:0004642]; ATP binding [GO:0005524]; metal ion binding [GO:0046872]	cytosol [GO:0005829]; extracellular exosome [GO:0070062]
Nafisa_SEN3	Phosphoribosylformylglycinamidine synthase	PFAS	A8K9T9	O15067	5.3205	0.7009	XT NP B	2023ms1276	'de novo' IMP biosynthetic process [GO:0006189]; glutamine metabolic process [GO:0006541]; purine ribonucleoside monophosphate biosynthetic process [GO:0009168]; response to xenobiotic stimulus [GO:0009410]; anterior head development [GO:0097065]	phosphoribosylformylglycinamidine synthase activity [GO:0004642]; ATP binding [GO:0005524]; metal ion binding [GO:0046872]	cytosol [GO:0005829]; extracellular exosome [GO:0070062]
Nafisa_SEN2	Phosphoribosylformylglycinamidine synthase	PFAS	A8K9T9	O15067	5.3094	0.6765	XT NP B	2023ms1276	'de novo' IMP biosynthetic process [GO:0006189]; glutamine metabolic process [GO:0006541]; purine ribonucleoside monophosphate biosynthetic process [GO:0009168]; response to xenobiotic stimulus [GO:0009410]; anterior head development [GO:0097065]	phosphoribosylformylglycinamidine synthase activity [GO:0004642]; ATP binding [GO:0005524]; metal ion binding [GO:0046872]	cytosol [GO:0005829]; extracellular exosome [GO:0070062]
Nafisa_SEN1	Phosphoribosylformylglycinamidine synthase	PFAS	A8K9T9	O15067	5.3415	0.7238	XT NP B	2023ms1276	'de novo' IMP biosynthetic process [GO:0006189]; glutamine metabolic process [GO:0006541]; purine ribonucleoside monophosphate biosynthetic process [GO:0009168]; response to xenobiotic stimulus [GO:0009410]; anterior head development [GO:0097065]	phosphoribosylformylglycinamidine synthase activity [GO:0004642]; ATP binding [GO:0005524]; metal ion binding [GO:0046872]	cytosol [GO:0005829]; extracellular exosome [GO:0070062]
Nafisa_PRO7	Phosphoribosylformylglycinamidine synthase	PFAS	A8K9T9	O15067	5.1463	0.5915	XT NP B	2023ms1276	'de novo' IMP biosynthetic process [GO:0006189]; glutamine metabolic process [GO:0006541]; purine ribonucleoside monophosphate biosynthetic process [GO:0009168]; response to xenobiotic stimulus [GO:0009410]; anterior head development [GO:0097065]	phosphoribosylformylglycinamidine synthase activity [GO:0004642]; ATP binding [GO:0005524]; metal ion binding [GO:0046872]	cytosol [GO:0005829]; extracellular exosome [GO:0070062]
Nafisa_PRO6	Phosphoribosylformylglycinamidine synthase	PFAS	A8K9T9	O15067	5.1165	0.5714	XT NP B	2023ms1276	'de novo' IMP biosynthetic process [GO:0006189]; glutamine metabolic process [GO:0006541]; purine ribonucleoside monophosphate biosynthetic process [GO:0009168]; response to xenobiotic stimulus [GO:0009410]; anterior head development [GO:0097065]	phosphoribosylformylglycinamidine synthase activity [GO:0004642]; ATP binding [GO:0005524]; metal ion binding [GO:0046872]	cytosol [GO:0005829]; extracellular exosome [GO:0070062]
Nafisa_PRO5	Phosphoribosylformylglycinamidine synthase	PFAS	A8K9T9	O15067	5.0861	0.5489	XT NP B	2023ms1276	'de novo' IMP biosynthetic process [GO:0006189]; glutamine metabolic process [GO:0006541]; purine ribonucleoside monophosphate biosynthetic process [GO:0009168]; response to xenobiotic stimulus [GO:0009410]; anterior head development [GO:0097065]	phosphoribosylformylglycinamidine synthase activity [GO:0004642]; ATP binding [GO:0005524]; metal ion binding [GO:0046872]	cytosol [GO:0005829]; extracellular exosome [GO:0070062]
Nafisa_PRO4	Phosphoribosylformylglycinamidine synthase	PFAS	A8K9T9	O15067	5.0862	0.5139	XT NP B	2023ms1276	'de novo' IMP biosynthetic process [GO:0006189]; glutamine metabolic process [GO:0006541]; purine ribonucleoside monophosphate biosynthetic process [GO:0009168]; response to xenobiotic stimulus [GO:0009410]; anterior head development [GO:0097065]	phosphoribosylformylglycinamidine synthase activity [GO:0004642]; ATP binding [GO:0005524]; metal ion binding [GO:0046872]	cytosol [GO:0005829]; extracellular exosome [GO:0070062]
Nafisa_PRO3	Phosphoribosylformylglycinamidine synthase	PFAS	A8K9T9	O15067	5.1085	0.538	XT NP B	2023ms1276	'de novo' IMP biosynthetic process [GO:0006189]; glutamine metabolic process [GO:0006541]; purine ribonucleoside monophosphate biosynthetic process [GO:0009168]; response to xenobiotic stimulus [GO:0009410]; anterior head development [GO:0097065]	phosphoribosylformylglycinamidine synthase activity [GO:0004642]; ATP binding [GO:0005524]; metal ion binding [GO:0046872]	cytosol [GO:0005829]; extracellular exosome [GO:0070062]
Nafisa_PRO2	Phosphoribosylformylglycinamidine synthase	PFAS	A8K9T9	O15067	5.1336	0.5818	XT NP B	2023ms1276	'de novo' IMP biosynthetic process [GO:0006189]; glutamine metabolic process [GO:0006541]; purine ribonucleoside monophosphate biosynthetic process [GO:0009168]; response to xenobiotic stimulus [GO:0009410]; anterior head development [GO:0097065]	phosphoribosylformylglycinamidine synthase activity [GO:0004642]; ATP binding [GO:0005524]; metal ion binding [GO:0046872]	cytosol [GO:0005829]; extracellular exosome [GO:0070062]
Nafisa_PRO1	Phosphoribosylformylglycinamidine synthase	PFAS	A8K9T9	O15067	5.1367	0.5894	XT NP B	2023ms1276	'de novo' IMP biosynthetic process [GO:0006189]; glutamine metabolic process [GO:0006541]; purine ribonucleoside monophosphate biosynthetic process [GO:0009168]; response to xenobiotic stimulus [GO:0009410]; anterior head development [GO:0097065]	phosphoribosylformylglycinamidine synthase activity [GO:0004642]; ATP binding [GO:0005524]; metal ion binding [GO:0046872]	cytosol [GO:0005829]; extracellular exosome [GO:0070062]
Nafisa_SEN7	Regulator of MON1-CCZ1 complex	RMC1	A0A087WZD4	Q96DM3	4.0133	-0.5995	XT NP B	2023ms1276	autophagy [GO:0006914]; regulation of autophagy [GO:0010506]	protein binding [GO:0005515]	lysosomal membrane [GO:0005765]; late endosome membrane [GO:0031902]; Mon1-Ccz1 complex [GO:0035658]
Nafisa_SEN6	Regulator of MON1-CCZ1 complex	RMC1	A0A087WZD4	Q96DM3	3.992	-0.6351	XT NP B	2023ms1276	autophagy [GO:0006914]; regulation of autophagy [GO:0010506]	protein binding [GO:0005515]	lysosomal membrane [GO:0005765]; late endosome membrane [GO:0031902]; Mon1-Ccz1 complex [GO:0035658]
Nafisa_SEN5	Regulator of MON1-CCZ1 complex	RMC1	A0A087WZD4	Q96DM3	4.1779	-0.4753	XT NP B	2023ms1276	autophagy [GO:0006914]; regulation of autophagy [GO:0010506]	protein binding [GO:0005515]	lysosomal membrane [GO:0005765]; late endosome membrane [GO:0031902]; Mon1-Ccz1 complex [GO:0035658]
Nafisa_SEN4	Regulator of MON1-CCZ1 complex	RMC1	A0A087WZD4	Q96DM3	3.9489	-0.6714	XT NP B	2023ms1276	autophagy [GO:0006914]; regulation of autophagy [GO:0010506]	protein binding [GO:0005515]	lysosomal membrane [GO:0005765]; late endosome membrane [GO:0031902]; Mon1-Ccz1 complex [GO:0035658]
Nafisa_SEN3	Regulator of MON1-CCZ1 complex	RMC1	A0A087WZD4	Q96DM3	3.9885	-0.6311	XT NP B	2023ms1276	autophagy [GO:0006914]; regulation of autophagy [GO:0010506]	protein binding [GO:0005515]	lysosomal membrane [GO:0005765]; late endosome membrane [GO:0031902]; Mon1-Ccz1 complex [GO:0035658]
Nafisa_SEN2	Regulator of MON1-CCZ1 complex	RMC1	A0A087WZD4	Q96DM3	4.1624	-0.4706	XT NP B	2023ms1276	autophagy [GO:0006914]; regulation of autophagy [GO:0010506]	protein binding [GO:0005515]	lysosomal membrane [GO:0005765]; late endosome membrane [GO:0031902]; Mon1-Ccz1 complex [GO:0035658]
Nafisa_SEN1	Regulator of MON1-CCZ1 complex	RMC1	A0A087WZD4	Q96DM3	4.1101	-0.5076	XT NP B	2023ms1276	autophagy [GO:0006914]; regulation of autophagy [GO:0010506]	protein binding [GO:0005515]	lysosomal membrane [GO:0005765]; late endosome membrane [GO:0031902]; Mon1-Ccz1 complex [GO:0035658]
Nafisa_PRO7	Regulator of MON1-CCZ1 complex	RMC1	A0A087WZD4	Q96DM3	3.8138	-0.7411	XT NP B	2023ms1276	autophagy [GO:0006914]; regulation of autophagy [GO:0010506]	protein binding [GO:0005515]	lysosomal membrane [GO:0005765]; late endosome membrane [GO:0031902]; Mon1-Ccz1 complex [GO:0035658]
Nafisa_PRO6	Regulator of MON1-CCZ1 complex	RMC1	A0A087WZD4	Q96DM3	3.8351	-0.7099	XT NP B	2023ms1276	autophagy [GO:0006914]; regulation of autophagy [GO:0010506]	protein binding [GO:0005515]	lysosomal membrane [GO:0005765]; late endosome membrane [GO:0031902]; Mon1-Ccz1 complex [GO:0035658]
Nafisa_PRO5	Regulator of MON1-CCZ1 complex	RMC1	A0A087WZD4	Q96DM3	3.7102	-0.827	XT NP B	2023ms1276	autophagy [GO:0006914]; regulation of autophagy [GO:0010506]	protein binding [GO:0005515]	lysosomal membrane [GO:0005765]; late endosome membrane [GO:0031902]; Mon1-Ccz1 complex [GO:0035658]
Nafisa_PRO4	Regulator of MON1-CCZ1 complex	RMC1	A0A087WZD4	Q96DM3	3.6467	-0.9255	XT NP B	2023ms1276	autophagy [GO:0006914]; regulation of autophagy [GO:0010506]	protein binding [GO:0005515]	lysosomal membrane [GO:0005765]; late endosome membrane [GO:0031902]; Mon1-Ccz1 complex [GO:0035658]
Nafisa_PRO3	Regulator of MON1-CCZ1 complex	RMC1	A0A087WZD4	Q96DM3	3.4914	-1.0792	XT NP B	2023ms1276	autophagy [GO:0006914]; regulation of autophagy [GO:0010506]	protein binding [GO:0005515]	lysosomal membrane [GO:0005765]; late endosome membrane [GO:0031902]; Mon1-Ccz1 complex [GO:0035658]
Nafisa_PRO2	Regulator of MON1-CCZ1 complex	RMC1	A0A087WZD4	Q96DM3	3.75	-0.8017	XT NP B	2023ms1276	autophagy [GO:0006914]; regulation of autophagy [GO:0010506]	protein binding [GO:0005515]	lysosomal membrane [GO:0005765]; late endosome membrane [GO:0031902]; Mon1-Ccz1 complex [GO:0035658]
Nafisa_PRO1	Regulator of MON1-CCZ1 complex	RMC1	A0A087WZD4	Q96DM3	3.5871	-0.9601	XT NP B	2023ms1276	autophagy [GO:0006914]; regulation of autophagy [GO:0010506]	protein binding [GO:0005515]	lysosomal membrane [GO:0005765]; late endosome membrane [GO:0031902]; Mon1-Ccz1 complex [GO:0035658]
Nafisa_SEN7	Cadherin 17;Cadherin 17;CDH17 protein	CDH17;CDH17;CDH17	NA	A0A3Q1LGC4;A0A3Q1LHZ0;A6H7H6	4.9422	0.3294	XT NP B	2023ms1276	; ;	; ;	; ;
Nafisa_SEN6	Cadherin 17;Cadherin 17;CDH17 protein	CDH17;CDH17;CDH17	NA	A0A3Q1LGC4;A0A3Q1LHZ0;A6H7H6	4.9095	0.2824	XT NP B	2023ms1276	; ;	; ;	; ;
Nafisa_SEN5	Cadherin 17;Cadherin 17;CDH17 protein	CDH17;CDH17;CDH17	NA	A0A3Q1LGC4;A0A3Q1LHZ0;A6H7H6	4.8866	0.2335	XT NP B	2023ms1276	; ;	; ;	; ;
Nafisa_SEN4	Cadherin 17;Cadherin 17;CDH17 protein	CDH17;CDH17;CDH17	NA	A0A3Q1LGC4;A0A3Q1LHZ0;A6H7H6	4.9102	0.2898	XT NP B	2023ms1276	; ;	; ;	; ;
Nafisa_SEN3	Cadherin 17;Cadherin 17;CDH17 protein	CDH17;CDH17;CDH17	NA	A0A3Q1LGC4;A0A3Q1LHZ0;A6H7H6	4.8875	0.2679	XT NP B	2023ms1276	; ;	; ;	; ;
Nafisa_SEN2	Cadherin 17;Cadherin 17;CDH17 protein	CDH17;CDH17;CDH17	NA	A0A3Q1LGC4;A0A3Q1LHZ0;A6H7H6	4.8727	0.2398	XT NP B	2023ms1276	; ;	; ;	; ;
Nafisa_SEN1	Cadherin 17;Cadherin 17;CDH17 protein	CDH17;CDH17;CDH17	NA	A0A3Q1LGC4;A0A3Q1LHZ0;A6H7H6	4.91	0.2923	XT NP B	2023ms1276	; ;	; ;	; ;
Nafisa_PRO7	Cadherin 17;Cadherin 17;CDH17 protein	CDH17;CDH17;CDH17	NA	A0A3Q1LGC4;A0A3Q1LHZ0;A6H7H6	4.9516	0.3967	XT NP B	2023ms1276	; ;	; ;	; ;
Nafisa_PRO6	Cadherin 17;Cadherin 17;CDH17 protein	CDH17;CDH17;CDH17	NA	A0A3Q1LGC4;A0A3Q1LHZ0;A6H7H6	4.9348	0.3898	XT NP B	2023ms1276	; ;	; ;	; ;
Nafisa_PRO5	Cadherin 17;Cadherin 17;CDH17 protein	CDH17;CDH17;CDH17	NA	A0A3Q1LGC4;A0A3Q1LHZ0;A6H7H6	4.9294	0.3923	XT NP B	2023ms1276	; ;	; ;	; ;
Nafisa_PRO4	Cadherin 17;Cadherin 17;CDH17 protein	CDH17;CDH17;CDH17	NA	A0A3Q1LGC4;A0A3Q1LHZ0;A6H7H6	4.9346	0.3624	XT NP B	2023ms1276	; ;	; ;	; ;
Nafisa_PRO3	Cadherin 17;Cadherin 17;CDH17 protein	CDH17;CDH17;CDH17	NA	A0A3Q1LGC4;A0A3Q1LHZ0;A6H7H6	4.9331	0.3625	XT NP B	2023ms1276	; ;	; ;	; ;
Nafisa_PRO2	Cadherin 17;Cadherin 17;CDH17 protein	CDH17;CDH17;CDH17	NA	A0A3Q1LGC4;A0A3Q1LHZ0;A6H7H6	4.9348	0.3831	XT NP B	2023ms1276	; ;	; ;	; ;
Nafisa_PRO1	Cadherin 17;Cadherin 17;CDH17 protein	CDH17;CDH17;CDH17	NA	A0A3Q1LGC4;A0A3Q1LHZ0;A6H7H6	4.9313	0.384	XT NP B	2023ms1276	; ;	; ;	; ;
Nafisa_SEN7	Aldo_ket_red domain-containing protein	LOC788425	NA	F1N6I4	4.7423	0.1295	XT NP B	2023ms1276	NA	NA	NA
Nafisa_SEN6	Aldo_ket_red domain-containing protein	LOC788425	NA	F1N6I4	4.7357	0.1087	XT NP B	2023ms1276	NA	NA	NA
Nafisa_SEN5	Aldo_ket_red domain-containing protein	LOC788425	NA	F1N6I4	4.7273	0.0742	XT NP B	2023ms1276	NA	NA	NA
Nafisa_SEN4	Aldo_ket_red domain-containing protein	LOC788425	NA	F1N6I4	4.7213	0.101	XT NP B	2023ms1276	NA	NA	NA
Nafisa_SEN3	Aldo_ket_red domain-containing protein	LOC788425	NA	F1N6I4	4.7457	0.126	XT NP B	2023ms1276	NA	NA	NA
Nafisa_SEN2	Aldo_ket_red domain-containing protein	LOC788425	NA	F1N6I4	4.647	0.0141	XT NP B	2023ms1276	NA	NA	NA
Nafisa_SEN1	Aldo_ket_red domain-containing protein	LOC788425	NA	F1N6I4	4.7077	0.0899	XT NP B	2023ms1276	NA	NA	NA
Nafisa_PRO7	Aldo_ket_red domain-containing protein	LOC788425	NA	F1N6I4	4.7285	0.1737	XT NP B	2023ms1276	NA	NA	NA
Nafisa_PRO6	Aldo_ket_red domain-containing protein	LOC788425	NA	F1N6I4	4.7095	0.1644	XT NP B	2023ms1276	NA	NA	NA
Nafisa_PRO5	Aldo_ket_red domain-containing protein	LOC788425	NA	F1N6I4	4.7448	0.2076	XT NP B	2023ms1276	NA	NA	NA
Nafisa_PRO4	Aldo_ket_red domain-containing protein	LOC788425	NA	F1N6I4	4.7505	0.1783	XT NP B	2023ms1276	NA	NA	NA
Nafisa_PRO3	Aldo_ket_red domain-containing protein	LOC788425	NA	F1N6I4	4.7325	0.162	XT NP B	2023ms1276	NA	NA	NA
Nafisa_PRO2	Aldo_ket_red domain-containing protein	LOC788425	NA	F1N6I4	4.7612	0.2095	XT NP B	2023ms1276	NA	NA	NA
Nafisa_PRO1	Aldo_ket_red domain-containing protein	LOC788425	NA	F1N6I4	4.7429	0.1956	XT NP B	2023ms1276	NA	NA	NA
Nafisa_SEN7	SAGA-associated factor 29	SGF29	Q96ES7	Q96ES7	4.1573	-0.4554	XT NP B	2023ms1276	histone acetylation [GO:0016573]; histone H3 acetylation [GO:0043966]; establishment of protein localization to chromatin [GO:0071169]	protein binding [GO:0005515]; enzyme binding [GO:0019899]; methylated histone binding [GO:0035064]; protein N-terminus binding [GO:0047485]	SAGA-type complex [GO:0070461]; SAGA complex [GO:0000124]
Nafisa_SEN6	SAGA-associated factor 29	SGF29	Q96ES7	Q96ES7	4.131	-0.496	XT NP B	2023ms1276	histone acetylation [GO:0016573]; histone H3 acetylation [GO:0043966]; establishment of protein localization to chromatin [GO:0071169]	protein binding [GO:0005515]; enzyme binding [GO:0019899]; methylated histone binding [GO:0035064]; protein N-terminus binding [GO:0047485]	SAGA-type complex [GO:0070461]; SAGA complex [GO:0000124]
Nafisa_SEN5	SAGA-associated factor 29	SGF29	Q96ES7	Q96ES7	4.1336	-0.5195	XT NP B	2023ms1276	histone acetylation [GO:0016573]; histone H3 acetylation [GO:0043966]; establishment of protein localization to chromatin [GO:0071169]	protein binding [GO:0005515]; enzyme binding [GO:0019899]; methylated histone binding [GO:0035064]; protein N-terminus binding [GO:0047485]	SAGA-type complex [GO:0070461]; SAGA complex [GO:0000124]
Nafisa_SEN4	SAGA-associated factor 29	SGF29	Q96ES7	Q96ES7	4.04	-0.5804	XT NP B	2023ms1276	histone acetylation [GO:0016573]; histone H3 acetylation [GO:0043966]; establishment of protein localization to chromatin [GO:0071169]	protein binding [GO:0005515]; enzyme binding [GO:0019899]; methylated histone binding [GO:0035064]; protein N-terminus binding [GO:0047485]	SAGA-type complex [GO:0070461]; SAGA complex [GO:0000124]
Nafisa_SEN3	SAGA-associated factor 29	SGF29	Q96ES7	Q96ES7	4.144	-0.4757	XT NP B	2023ms1276	histone acetylation [GO:0016573]; histone H3 acetylation [GO:0043966]; establishment of protein localization to chromatin [GO:0071169]	protein binding [GO:0005515]; enzyme binding [GO:0019899]; methylated histone binding [GO:0035064]; protein N-terminus binding [GO:0047485]	SAGA-type complex [GO:0070461]; SAGA complex [GO:0000124]
Nafisa_SEN2	SAGA-associated factor 29	SGF29	Q96ES7	Q96ES7	4.0759	-0.557	XT NP B	2023ms1276	histone acetylation [GO:0016573]; histone H3 acetylation [GO:0043966]; establishment of protein localization to chromatin [GO:0071169]	protein binding [GO:0005515]; enzyme binding [GO:0019899]; methylated histone binding [GO:0035064]; protein N-terminus binding [GO:0047485]	SAGA-type complex [GO:0070461]; SAGA complex [GO:0000124]
Nafisa_SEN1	SAGA-associated factor 29	SGF29	Q96ES7	Q96ES7	4.1456	-0.4721	XT NP B	2023ms1276	histone acetylation [GO:0016573]; histone H3 acetylation [GO:0043966]; establishment of protein localization to chromatin [GO:0071169]	protein binding [GO:0005515]; enzyme binding [GO:0019899]; methylated histone binding [GO:0035064]; protein N-terminus binding [GO:0047485]	SAGA-type complex [GO:0070461]; SAGA complex [GO:0000124]
Nafisa_PRO7	SAGA-associated factor 29	SGF29	Q96ES7	Q96ES7	3.4431	-1.1118	XT NP B	2023ms1276	histone acetylation [GO:0016573]; histone H3 acetylation [GO:0043966]; establishment of protein localization to chromatin [GO:0071169]	protein binding [GO:0005515]; enzyme binding [GO:0019899]; methylated histone binding [GO:0035064]; protein N-terminus binding [GO:0047485]	SAGA-type complex [GO:0070461]; SAGA complex [GO:0000124]
Nafisa_PRO6	SAGA-associated factor 29	SGF29	Q96ES7	Q96ES7	3.5755	-0.9695	XT NP B	2023ms1276	histone acetylation [GO:0016573]; histone H3 acetylation [GO:0043966]; establishment of protein localization to chromatin [GO:0071169]	protein binding [GO:0005515]; enzyme binding [GO:0019899]; methylated histone binding [GO:0035064]; protein N-terminus binding [GO:0047485]	SAGA-type complex [GO:0070461]; SAGA complex [GO:0000124]
Nafisa_PRO5	SAGA-associated factor 29	SGF29	Q96ES7	Q96ES7	3.3762	-1.161	XT NP B	2023ms1276	histone acetylation [GO:0016573]; histone H3 acetylation [GO:0043966]; establishment of protein localization to chromatin [GO:0071169]	protein binding [GO:0005515]; enzyme binding [GO:0019899]; methylated histone binding [GO:0035064]; protein N-terminus binding [GO:0047485]	SAGA-type complex [GO:0070461]; SAGA complex [GO:0000124]
Nafisa_PRO4	SAGA-associated factor 29	SGF29	Q96ES7	Q96ES7	3.2651	-1.3072	XT NP B	2023ms1276	histone acetylation [GO:0016573]; histone H3 acetylation [GO:0043966]; establishment of protein localization to chromatin [GO:0071169]	protein binding [GO:0005515]; enzyme binding [GO:0019899]; methylated histone binding [GO:0035064]; protein N-terminus binding [GO:0047485]	SAGA-type complex [GO:0070461]; SAGA complex [GO:0000124]
Nafisa_PRO3	SAGA-associated factor 29	SGF29	Q96ES7	Q96ES7	3.5096	-1.0609	XT NP B	2023ms1276	histone acetylation [GO:0016573]; histone H3 acetylation [GO:0043966]; establishment of protein localization to chromatin [GO:0071169]	protein binding [GO:0005515]; enzyme binding [GO:0019899]; methylated histone binding [GO:0035064]; protein N-terminus binding [GO:0047485]	SAGA-type complex [GO:0070461]; SAGA complex [GO:0000124]
Nafisa_PRO2	SAGA-associated factor 29	SGF29	Q96ES7	Q96ES7	3.4897	-1.0621	XT NP B	2023ms1276	histone acetylation [GO:0016573]; histone H3 acetylation [GO:0043966]; establishment of protein localization to chromatin [GO:0071169]	protein binding [GO:0005515]; enzyme binding [GO:0019899]; methylated histone binding [GO:0035064]; protein N-terminus binding [GO:0047485]	SAGA-type complex [GO:0070461]; SAGA complex [GO:0000124]
Nafisa_PRO1	SAGA-associated factor 29	SGF29	Q96ES7	Q96ES7	3.2373	-1.31	XT NP B	2023ms1276	histone acetylation [GO:0016573]; histone H3 acetylation [GO:0043966]; establishment of protein localization to chromatin [GO:0071169]	protein binding [GO:0005515]; enzyme binding [GO:0019899]; methylated histone binding [GO:0035064]; protein N-terminus binding [GO:0047485]	SAGA-type complex [GO:0070461]; SAGA complex [GO:0000124]
Nafisa_SEN7	Transformer-2 protein homolog alpha	TRA2A	Q13595	Q13595	5.0614	0.4487	XT NP A	2023ms1276	mRNA splicing, via spliceosome [GO:0000398]; positive regulation of mRNA splicing, via spliceosome [GO:0048026]	RNA binding [GO:0003723]; protein binding [GO:0005515]	nucleus [GO:0005634]; nucleoplasm [GO:0005654]; nucleolus [GO:0005730]; intracellular membrane-bounded organelle [GO:0043231]; spliceosomal complex [GO:0005681]
Nafisa_SEN6	Transformer-2 protein homolog alpha	TRA2A	Q13595	Q13595	5.0785	0.4514	XT NP A	2023ms1276	mRNA splicing, via spliceosome [GO:0000398]; positive regulation of mRNA splicing, via spliceosome [GO:0048026]	RNA binding [GO:0003723]; protein binding [GO:0005515]	nucleus [GO:0005634]; nucleoplasm [GO:0005654]; nucleolus [GO:0005730]; intracellular membrane-bounded organelle [GO:0043231]; spliceosomal complex [GO:0005681]
Nafisa_SEN5	Transformer-2 protein homolog alpha	TRA2A	Q13595	Q13595	5.1031	0.4499	XT NP A	2023ms1276	mRNA splicing, via spliceosome [GO:0000398]; positive regulation of mRNA splicing, via spliceosome [GO:0048026]	RNA binding [GO:0003723]; protein binding [GO:0005515]	nucleus [GO:0005634]; nucleoplasm [GO:0005654]; nucleolus [GO:0005730]; intracellular membrane-bounded organelle [GO:0043231]; spliceosomal complex [GO:0005681]
Nafisa_SEN4	Transformer-2 protein homolog alpha	TRA2A	Q13595	Q13595	5.1169	0.4965	XT NP A	2023ms1276	mRNA splicing, via spliceosome [GO:0000398]; positive regulation of mRNA splicing, via spliceosome [GO:0048026]	RNA binding [GO:0003723]; protein binding [GO:0005515]	nucleus [GO:0005634]; nucleoplasm [GO:0005654]; nucleolus [GO:0005730]; intracellular membrane-bounded organelle [GO:0043231]; spliceosomal complex [GO:0005681]
Nafisa_SEN3	Transformer-2 protein homolog alpha	TRA2A	Q13595	Q13595	5.1118	0.4922	XT NP A	2023ms1276	mRNA splicing, via spliceosome [GO:0000398]; positive regulation of mRNA splicing, via spliceosome [GO:0048026]	RNA binding [GO:0003723]; protein binding [GO:0005515]	nucleus [GO:0005634]; nucleoplasm [GO:0005654]; nucleolus [GO:0005730]; intracellular membrane-bounded organelle [GO:0043231]; spliceosomal complex [GO:0005681]
Nafisa_SEN2	Transformer-2 protein homolog alpha	TRA2A	Q13595	Q13595	5.0998	0.4669	XT NP A	2023ms1276	mRNA splicing, via spliceosome [GO:0000398]; positive regulation of mRNA splicing, via spliceosome [GO:0048026]	RNA binding [GO:0003723]; protein binding [GO:0005515]	nucleus [GO:0005634]; nucleoplasm [GO:0005654]; nucleolus [GO:0005730]; intracellular membrane-bounded organelle [GO:0043231]; spliceosomal complex [GO:0005681]
Nafisa_SEN1	Transformer-2 protein homolog alpha	TRA2A	Q13595	Q13595	5.1068	0.4891	XT NP A	2023ms1276	mRNA splicing, via spliceosome [GO:0000398]; positive regulation of mRNA splicing, via spliceosome [GO:0048026]	RNA binding [GO:0003723]; protein binding [GO:0005515]	nucleus [GO:0005634]; nucleoplasm [GO:0005654]; nucleolus [GO:0005730]; intracellular membrane-bounded organelle [GO:0043231]; spliceosomal complex [GO:0005681]
Nafisa_PRO7	Transformer-2 protein homolog alpha	TRA2A	Q13595	Q13595	4.603	0.0481	XT NP A	2023ms1276	mRNA splicing, via spliceosome [GO:0000398]; positive regulation of mRNA splicing, via spliceosome [GO:0048026]	RNA binding [GO:0003723]; protein binding [GO:0005515]	nucleus [GO:0005634]; nucleoplasm [GO:0005654]; nucleolus [GO:0005730]; intracellular membrane-bounded organelle [GO:0043231]; spliceosomal complex [GO:0005681]
Nafisa_PRO6	Transformer-2 protein homolog alpha	TRA2A	Q13595	Q13595	4.4313	-0.1137	XT NP A	2023ms1276	mRNA splicing, via spliceosome [GO:0000398]; positive regulation of mRNA splicing, via spliceosome [GO:0048026]	RNA binding [GO:0003723]; protein binding [GO:0005515]	nucleus [GO:0005634]; nucleoplasm [GO:0005654]; nucleolus [GO:0005730]; intracellular membrane-bounded organelle [GO:0043231]; spliceosomal complex [GO:0005681]
Nafisa_PRO5	Transformer-2 protein homolog alpha	TRA2A	Q13595	Q13595	4.6235	0.0863	XT NP A	2023ms1276	mRNA splicing, via spliceosome [GO:0000398]; positive regulation of mRNA splicing, via spliceosome [GO:0048026]	RNA binding [GO:0003723]; protein binding [GO:0005515]	nucleus [GO:0005634]; nucleoplasm [GO:0005654]; nucleolus [GO:0005730]; intracellular membrane-bounded organelle [GO:0043231]; spliceosomal complex [GO:0005681]
Nafisa_PRO4	Transformer-2 protein homolog alpha	TRA2A	Q13595	Q13595	4.6495	0.0773	XT NP A	2023ms1276	mRNA splicing, via spliceosome [GO:0000398]; positive regulation of mRNA splicing, via spliceosome [GO:0048026]	RNA binding [GO:0003723]; protein binding [GO:0005515]	nucleus [GO:0005634]; nucleoplasm [GO:0005654]; nucleolus [GO:0005730]; intracellular membrane-bounded organelle [GO:0043231]; spliceosomal complex [GO:0005681]
Nafisa_PRO3	Transformer-2 protein homolog alpha	TRA2A	Q13595	Q13595	4.55	-0.0205	XT NP A	2023ms1276	mRNA splicing, via spliceosome [GO:0000398]; positive regulation of mRNA splicing, via spliceosome [GO:0048026]	RNA binding [GO:0003723]; protein binding [GO:0005515]	nucleus [GO:0005634]; nucleoplasm [GO:0005654]; nucleolus [GO:0005730]; intracellular membrane-bounded organelle [GO:0043231]; spliceosomal complex [GO:0005681]
Nafisa_PRO2	Transformer-2 protein homolog alpha	TRA2A	Q13595	Q13595	4.535	-0.0168	XT NP A	2023ms1276	mRNA splicing, via spliceosome [GO:0000398]; positive regulation of mRNA splicing, via spliceosome [GO:0048026]	RNA binding [GO:0003723]; protein binding [GO:0005515]	nucleus [GO:0005634]; nucleoplasm [GO:0005654]; nucleolus [GO:0005730]; intracellular membrane-bounded organelle [GO:0043231]; spliceosomal complex [GO:0005681]
Nafisa_PRO1	Transformer-2 protein homolog alpha	TRA2A	Q13595	Q13595	4.478	-0.0692	XT NP A	2023ms1276	mRNA splicing, via spliceosome [GO:0000398]; positive regulation of mRNA splicing, via spliceosome [GO:0048026]	RNA binding [GO:0003723]; protein binding [GO:0005515]	nucleus [GO:0005634]; nucleoplasm [GO:0005654]; nucleolus [GO:0005730]; intracellular membrane-bounded organelle [GO:0043231]; spliceosomal complex [GO:0005681]
Nafisa_SEN7	Nuclear cap-binding protein subunit 1	NCBP1	A0A024R179	Q09161	5.3108	0.6981	XT NP A	2023ms1276	regulation of mRNA polyadenylation [GO:1900363]; nuclear-transcribed mRNA catabolic process, nonsense-mediated decay [GO:0000184]; spliceosomal complex assembly [GO:0000245]; 7-methylguanosine mRNA capping [GO:0006370]; RNA catabolic process [GO:0006401]; mRNA export from nucleus [GO:0006406]; regulation of translational initiation [GO:0006446]; RNA splicing [GO:0008380]; positive regulation of cell growth [GO:0030307]; gene silencing by RNA [GO:0031047]; positive regulation of mRNA 3'-end processing [GO:0031442]; mRNA cis splicing, via spliceosome [GO:0045292]; positive regulation of mRNA splicing, via spliceosome [GO:0048026]; pre-mRNA cleavage required for polyadenylation [GO:0098789]; positive regulation of RNA binding [GO:1905216]; regulation of mRNA processing [GO:0050684]	RNA 7-methylguanosine cap binding [GO:0000340]; RNA binding [GO:0003723]; protein binding [GO:0005515]; mRNA binding [GO:0003729]; RNA cap binding [GO:0000339]	nucleus [GO:0005634]; nucleoplasm [GO:0005654]; mitochondrion [GO:0005739]; cytosol [GO:0005829]; mRNA cap binding complex [GO:0005845]; RNA cap binding complex [GO:0034518]; ribonucleoprotein complex [GO:1990904]; nuclear cap binding complex [GO:0005846]
Nafisa_SEN6	Nuclear cap-binding protein subunit 1	NCBP1	A0A024R179	Q09161	5.2888	0.6617	XT NP A	2023ms1276	regulation of mRNA polyadenylation [GO:1900363]; nuclear-transcribed mRNA catabolic process, nonsense-mediated decay [GO:0000184]; spliceosomal complex assembly [GO:0000245]; 7-methylguanosine mRNA capping [GO:0006370]; RNA catabolic process [GO:0006401]; mRNA export from nucleus [GO:0006406]; regulation of translational initiation [GO:0006446]; RNA splicing [GO:0008380]; positive regulation of cell growth [GO:0030307]; gene silencing by RNA [GO:0031047]; positive regulation of mRNA 3'-end processing [GO:0031442]; mRNA cis splicing, via spliceosome [GO:0045292]; positive regulation of mRNA splicing, via spliceosome [GO:0048026]; pre-mRNA cleavage required for polyadenylation [GO:0098789]; positive regulation of RNA binding [GO:1905216]; regulation of mRNA processing [GO:0050684]	RNA 7-methylguanosine cap binding [GO:0000340]; RNA binding [GO:0003723]; protein binding [GO:0005515]; mRNA binding [GO:0003729]; RNA cap binding [GO:0000339]	nucleus [GO:0005634]; nucleoplasm [GO:0005654]; mitochondrion [GO:0005739]; cytosol [GO:0005829]; mRNA cap binding complex [GO:0005845]; RNA cap binding complex [GO:0034518]; ribonucleoprotein complex [GO:1990904]; nuclear cap binding complex [GO:0005846]
Nafisa_SEN5	Nuclear cap-binding protein subunit 1	NCBP1	A0A024R179	Q09161	5.3718	0.7187	XT NP A	2023ms1276	regulation of mRNA polyadenylation [GO:1900363]; nuclear-transcribed mRNA catabolic process, nonsense-mediated decay [GO:0000184]; spliceosomal complex assembly [GO:0000245]; 7-methylguanosine mRNA capping [GO:0006370]; RNA catabolic process [GO:0006401]; mRNA export from nucleus [GO:0006406]; regulation of translational initiation [GO:0006446]; RNA splicing [GO:0008380]; positive regulation of cell growth [GO:0030307]; gene silencing by RNA [GO:0031047]; positive regulation of mRNA 3'-end processing [GO:0031442]; mRNA cis splicing, via spliceosome [GO:0045292]; positive regulation of mRNA splicing, via spliceosome [GO:0048026]; pre-mRNA cleavage required for polyadenylation [GO:0098789]; positive regulation of RNA binding [GO:1905216]; regulation of mRNA processing [GO:0050684]	RNA 7-methylguanosine cap binding [GO:0000340]; RNA binding [GO:0003723]; protein binding [GO:0005515]; mRNA binding [GO:0003729]; RNA cap binding [GO:0000339]	nucleus [GO:0005634]; nucleoplasm [GO:0005654]; mitochondrion [GO:0005739]; cytosol [GO:0005829]; mRNA cap binding complex [GO:0005845]; RNA cap binding complex [GO:0034518]; ribonucleoprotein complex [GO:1990904]; nuclear cap binding complex [GO:0005846]
Nafisa_SEN4	Nuclear cap-binding protein subunit 1	NCBP1	A0A024R179	Q09161	5.2983	0.6779	XT NP A	2023ms1276	regulation of mRNA polyadenylation [GO:1900363]; nuclear-transcribed mRNA catabolic process, nonsense-mediated decay [GO:0000184]; spliceosomal complex assembly [GO:0000245]; 7-methylguanosine mRNA capping [GO:0006370]; RNA catabolic process [GO:0006401]; mRNA export from nucleus [GO:0006406]; regulation of translational initiation [GO:0006446]; RNA splicing [GO:0008380]; positive regulation of cell growth [GO:0030307]; gene silencing by RNA [GO:0031047]; positive regulation of mRNA 3'-end processing [GO:0031442]; mRNA cis splicing, via spliceosome [GO:0045292]; positive regulation of mRNA splicing, via spliceosome [GO:0048026]; pre-mRNA cleavage required for polyadenylation [GO:0098789]; positive regulation of RNA binding [GO:1905216]; regulation of mRNA processing [GO:0050684]	RNA 7-methylguanosine cap binding [GO:0000340]; RNA binding [GO:0003723]; protein binding [GO:0005515]; mRNA binding [GO:0003729]; RNA cap binding [GO:0000339]	nucleus [GO:0005634]; nucleoplasm [GO:0005654]; mitochondrion [GO:0005739]; cytosol [GO:0005829]; mRNA cap binding complex [GO:0005845]; RNA cap binding complex [GO:0034518]; ribonucleoprotein complex [GO:1990904]; nuclear cap binding complex [GO:0005846]
Nafisa_SEN3	Nuclear cap-binding protein subunit 1	NCBP1	A0A024R179	Q09161	5.2797	0.6601	XT NP A	2023ms1276	regulation of mRNA polyadenylation [GO:1900363]; nuclear-transcribed mRNA catabolic process, nonsense-mediated decay [GO:0000184]; spliceosomal complex assembly [GO:0000245]; 7-methylguanosine mRNA capping [GO:0006370]; RNA catabolic process [GO:0006401]; mRNA export from nucleus [GO:0006406]; regulation of translational initiation [GO:0006446]; RNA splicing [GO:0008380]; positive regulation of cell growth [GO:0030307]; gene silencing by RNA [GO:0031047]; positive regulation of mRNA 3'-end processing [GO:0031442]; mRNA cis splicing, via spliceosome [GO:0045292]; positive regulation of mRNA splicing, via spliceosome [GO:0048026]; pre-mRNA cleavage required for polyadenylation [GO:0098789]; positive regulation of RNA binding [GO:1905216]; regulation of mRNA processing [GO:0050684]	RNA 7-methylguanosine cap binding [GO:0000340]; RNA binding [GO:0003723]; protein binding [GO:0005515]; mRNA binding [GO:0003729]; RNA cap binding [GO:0000339]	nucleus [GO:0005634]; nucleoplasm [GO:0005654]; mitochondrion [GO:0005739]; cytosol [GO:0005829]; mRNA cap binding complex [GO:0005845]; RNA cap binding complex [GO:0034518]; ribonucleoprotein complex [GO:1990904]; nuclear cap binding complex [GO:0005846]
Nafisa_SEN2	Nuclear cap-binding protein subunit 1	NCBP1	A0A024R179	Q09161	5.301	0.6681	XT NP A	2023ms1276	regulation of mRNA polyadenylation [GO:1900363]; nuclear-transcribed mRNA catabolic process, nonsense-mediated decay [GO:0000184]; spliceosomal complex assembly [GO:0000245]; 7-methylguanosine mRNA capping [GO:0006370]; RNA catabolic process [GO:0006401]; mRNA export from nucleus [GO:0006406]; regulation of translational initiation [GO:0006446]; RNA splicing [GO:0008380]; positive regulation of cell growth [GO:0030307]; gene silencing by RNA [GO:0031047]; positive regulation of mRNA 3'-end processing [GO:0031442]; mRNA cis splicing, via spliceosome [GO:0045292]; positive regulation of mRNA splicing, via spliceosome [GO:0048026]; pre-mRNA cleavage required for polyadenylation [GO:0098789]; positive regulation of RNA binding [GO:1905216]; regulation of mRNA processing [GO:0050684]	RNA 7-methylguanosine cap binding [GO:0000340]; RNA binding [GO:0003723]; protein binding [GO:0005515]; mRNA binding [GO:0003729]; RNA cap binding [GO:0000339]	nucleus [GO:0005634]; nucleoplasm [GO:0005654]; mitochondrion [GO:0005739]; cytosol [GO:0005829]; mRNA cap binding complex [GO:0005845]; RNA cap binding complex [GO:0034518]; ribonucleoprotein complex [GO:1990904]; nuclear cap binding complex [GO:0005846]
Nafisa_SEN1	Nuclear cap-binding protein subunit 1	NCBP1	A0A024R179	Q09161	5.2579	0.6402	XT NP A	2023ms1276	regulation of mRNA polyadenylation [GO:1900363]; nuclear-transcribed mRNA catabolic process, nonsense-mediated decay [GO:0000184]; spliceosomal complex assembly [GO:0000245]; 7-methylguanosine mRNA capping [GO:0006370]; RNA catabolic process [GO:0006401]; mRNA export from nucleus [GO:0006406]; regulation of translational initiation [GO:0006446]; RNA splicing [GO:0008380]; positive regulation of cell growth [GO:0030307]; gene silencing by RNA [GO:0031047]; positive regulation of mRNA 3'-end processing [GO:0031442]; mRNA cis splicing, via spliceosome [GO:0045292]; positive regulation of mRNA splicing, via spliceosome [GO:0048026]; pre-mRNA cleavage required for polyadenylation [GO:0098789]; positive regulation of RNA binding [GO:1905216]; regulation of mRNA processing [GO:0050684]	RNA 7-methylguanosine cap binding [GO:0000340]; RNA binding [GO:0003723]; protein binding [GO:0005515]; mRNA binding [GO:0003729]; RNA cap binding [GO:0000339]	nucleus [GO:0005634]; nucleoplasm [GO:0005654]; mitochondrion [GO:0005739]; cytosol [GO:0005829]; mRNA cap binding complex [GO:0005845]; RNA cap binding complex [GO:0034518]; ribonucleoprotein complex [GO:1990904]; nuclear cap binding complex [GO:0005846]
Nafisa_PRO7	Nuclear cap-binding protein subunit 1	NCBP1	A0A024R179	Q09161	4.8331	0.2782	XT NP A	2023ms1276	regulation of mRNA polyadenylation [GO:1900363]; nuclear-transcribed mRNA catabolic process, nonsense-mediated decay [GO:0000184]; spliceosomal complex assembly [GO:0000245]; 7-methylguanosine mRNA capping [GO:0006370]; RNA catabolic process [GO:0006401]; mRNA export from nucleus [GO:0006406]; regulation of translational initiation [GO:0006446]; RNA splicing [GO:0008380]; positive regulation of cell growth [GO:0030307]; gene silencing by RNA [GO:0031047]; positive regulation of mRNA 3'-end processing [GO:0031442]; mRNA cis splicing, via spliceosome [GO:0045292]; positive regulation of mRNA splicing, via spliceosome [GO:0048026]; pre-mRNA cleavage required for polyadenylation [GO:0098789]; positive regulation of RNA binding [GO:1905216]; regulation of mRNA processing [GO:0050684]	RNA 7-methylguanosine cap binding [GO:0000340]; RNA binding [GO:0003723]; protein binding [GO:0005515]; mRNA binding [GO:0003729]; RNA cap binding [GO:0000339]	nucleus [GO:0005634]; nucleoplasm [GO:0005654]; mitochondrion [GO:0005739]; cytosol [GO:0005829]; mRNA cap binding complex [GO:0005845]; RNA cap binding complex [GO:0034518]; ribonucleoprotein complex [GO:1990904]; nuclear cap binding complex [GO:0005846]
Nafisa_PRO6	Nuclear cap-binding protein subunit 1	NCBP1	A0A024R179	Q09161	4.7619	0.2169	XT NP A	2023ms1276	regulation of mRNA polyadenylation [GO:1900363]; nuclear-transcribed mRNA catabolic process, nonsense-mediated decay [GO:0000184]; spliceosomal complex assembly [GO:0000245]; 7-methylguanosine mRNA capping [GO:0006370]; RNA catabolic process [GO:0006401]; mRNA export from nucleus [GO:0006406]; regulation of translational initiation [GO:0006446]; RNA splicing [GO:0008380]; positive regulation of cell growth [GO:0030307]; gene silencing by RNA [GO:0031047]; positive regulation of mRNA 3'-end processing [GO:0031442]; mRNA cis splicing, via spliceosome [GO:0045292]; positive regulation of mRNA splicing, via spliceosome [GO:0048026]; pre-mRNA cleavage required for polyadenylation [GO:0098789]; positive regulation of RNA binding [GO:1905216]; regulation of mRNA processing [GO:0050684]	RNA 7-methylguanosine cap binding [GO:0000340]; RNA binding [GO:0003723]; protein binding [GO:0005515]; mRNA binding [GO:0003729]; RNA cap binding [GO:0000339]	nucleus [GO:0005634]; nucleoplasm [GO:0005654]; mitochondrion [GO:0005739]; cytosol [GO:0005829]; mRNA cap binding complex [GO:0005845]; RNA cap binding complex [GO:0034518]; ribonucleoprotein complex [GO:1990904]; nuclear cap binding complex [GO:0005846]
Nafisa_PRO5	Nuclear cap-binding protein subunit 1	NCBP1	A0A024R179	Q09161	4.6878	0.1506	XT NP A	2023ms1276	regulation of mRNA polyadenylation [GO:1900363]; nuclear-transcribed mRNA catabolic process, nonsense-mediated decay [GO:0000184]; spliceosomal complex assembly [GO:0000245]; 7-methylguanosine mRNA capping [GO:0006370]; RNA catabolic process [GO:0006401]; mRNA export from nucleus [GO:0006406]; regulation of translational initiation [GO:0006446]; RNA splicing [GO:0008380]; positive regulation of cell growth [GO:0030307]; gene silencing by RNA [GO:0031047]; positive regulation of mRNA 3'-end processing [GO:0031442]; mRNA cis splicing, via spliceosome [GO:0045292]; positive regulation of mRNA splicing, via spliceosome [GO:0048026]; pre-mRNA cleavage required for polyadenylation [GO:0098789]; positive regulation of RNA binding [GO:1905216]; regulation of mRNA processing [GO:0050684]	RNA 7-methylguanosine cap binding [GO:0000340]; RNA binding [GO:0003723]; protein binding [GO:0005515]; mRNA binding [GO:0003729]; RNA cap binding [GO:0000339]	nucleus [GO:0005634]; nucleoplasm [GO:0005654]; mitochondrion [GO:0005739]; cytosol [GO:0005829]; mRNA cap binding complex [GO:0005845]; RNA cap binding complex [GO:0034518]; ribonucleoprotein complex [GO:1990904]; nuclear cap binding complex [GO:0005846]
Nafisa_PRO4	Nuclear cap-binding protein subunit 1	NCBP1	A0A024R179	Q09161	4.8986	0.3263	XT NP A	2023ms1276	regulation of mRNA polyadenylation [GO:1900363]; nuclear-transcribed mRNA catabolic process, nonsense-mediated decay [GO:0000184]; spliceosomal complex assembly [GO:0000245]; 7-methylguanosine mRNA capping [GO:0006370]; RNA catabolic process [GO:0006401]; mRNA export from nucleus [GO:0006406]; regulation of translational initiation [GO:0006446]; RNA splicing [GO:0008380]; positive regulation of cell growth [GO:0030307]; gene silencing by RNA [GO:0031047]; positive regulation of mRNA 3'-end processing [GO:0031442]; mRNA cis splicing, via spliceosome [GO:0045292]; positive regulation of mRNA splicing, via spliceosome [GO:0048026]; pre-mRNA cleavage required for polyadenylation [GO:0098789]; positive regulation of RNA binding [GO:1905216]; regulation of mRNA processing [GO:0050684]	RNA 7-methylguanosine cap binding [GO:0000340]; RNA binding [GO:0003723]; protein binding [GO:0005515]; mRNA binding [GO:0003729]; RNA cap binding [GO:0000339]	nucleus [GO:0005634]; nucleoplasm [GO:0005654]; mitochondrion [GO:0005739]; cytosol [GO:0005829]; mRNA cap binding complex [GO:0005845]; RNA cap binding complex [GO:0034518]; ribonucleoprotein complex [GO:1990904]; nuclear cap binding complex [GO:0005846]
Nafisa_PRO3	Nuclear cap-binding protein subunit 1	NCBP1	A0A024R179	Q09161	4.8681	0.2976	XT NP A	2023ms1276	regulation of mRNA polyadenylation [GO:1900363]; nuclear-transcribed mRNA catabolic process, nonsense-mediated decay [GO:0000184]; spliceosomal complex assembly [GO:0000245]; 7-methylguanosine mRNA capping [GO:0006370]; RNA catabolic process [GO:0006401]; mRNA export from nucleus [GO:0006406]; regulation of translational initiation [GO:0006446]; RNA splicing [GO:0008380]; positive regulation of cell growth [GO:0030307]; gene silencing by RNA [GO:0031047]; positive regulation of mRNA 3'-end processing [GO:0031442]; mRNA cis splicing, via spliceosome [GO:0045292]; positive regulation of mRNA splicing, via spliceosome [GO:0048026]; pre-mRNA cleavage required for polyadenylation [GO:0098789]; positive regulation of RNA binding [GO:1905216]; regulation of mRNA processing [GO:0050684]	RNA 7-methylguanosine cap binding [GO:0000340]; RNA binding [GO:0003723]; protein binding [GO:0005515]; mRNA binding [GO:0003729]; RNA cap binding [GO:0000339]	nucleus [GO:0005634]; nucleoplasm [GO:0005654]; mitochondrion [GO:0005739]; cytosol [GO:0005829]; mRNA cap binding complex [GO:0005845]; RNA cap binding complex [GO:0034518]; ribonucleoprotein complex [GO:1990904]; nuclear cap binding complex [GO:0005846]
Nafisa_PRO2	Nuclear cap-binding protein subunit 1	NCBP1	A0A024R179	Q09161	4.7567	0.2049	XT NP A	2023ms1276	regulation of mRNA polyadenylation [GO:1900363]; nuclear-transcribed mRNA catabolic process, nonsense-mediated decay [GO:0000184]; spliceosomal complex assembly [GO:0000245]; 7-methylguanosine mRNA capping [GO:0006370]; RNA catabolic process [GO:0006401]; mRNA export from nucleus [GO:0006406]; regulation of translational initiation [GO:0006446]; RNA splicing [GO:0008380]; positive regulation of cell growth [GO:0030307]; gene silencing by RNA [GO:0031047]; positive regulation of mRNA 3'-end processing [GO:0031442]; mRNA cis splicing, via spliceosome [GO:0045292]; positive regulation of mRNA splicing, via spliceosome [GO:0048026]; pre-mRNA cleavage required for polyadenylation [GO:0098789]; positive regulation of RNA binding [GO:1905216]; regulation of mRNA processing [GO:0050684]	RNA 7-methylguanosine cap binding [GO:0000340]; RNA binding [GO:0003723]; protein binding [GO:0005515]; mRNA binding [GO:0003729]; RNA cap binding [GO:0000339]	nucleus [GO:0005634]; nucleoplasm [GO:0005654]; mitochondrion [GO:0005739]; cytosol [GO:0005829]; mRNA cap binding complex [GO:0005845]; RNA cap binding complex [GO:0034518]; ribonucleoprotein complex [GO:1990904]; nuclear cap binding complex [GO:0005846]
Nafisa_PRO1	Nuclear cap-binding protein subunit 1	NCBP1	A0A024R179	Q09161	4.7465	0.1992	XT NP A	2023ms1276	regulation of mRNA polyadenylation [GO:1900363]; nuclear-transcribed mRNA catabolic process, nonsense-mediated decay [GO:0000184]; spliceosomal complex assembly [GO:0000245]; 7-methylguanosine mRNA capping [GO:0006370]; RNA catabolic process [GO:0006401]; mRNA export from nucleus [GO:0006406]; regulation of translational initiation [GO:0006446]; RNA splicing [GO:0008380]; positive regulation of cell growth [GO:0030307]; gene silencing by RNA [GO:0031047]; positive regulation of mRNA 3'-end processing [GO:0031442]; mRNA cis splicing, via spliceosome [GO:0045292]; positive regulation of mRNA splicing, via spliceosome [GO:0048026]; pre-mRNA cleavage required for polyadenylation [GO:0098789]; positive regulation of RNA binding [GO:1905216]; regulation of mRNA processing [GO:0050684]	RNA 7-methylguanosine cap binding [GO:0000340]; RNA binding [GO:0003723]; protein binding [GO:0005515]; mRNA binding [GO:0003729]; RNA cap binding [GO:0000339]	nucleus [GO:0005634]; nucleoplasm [GO:0005654]; mitochondrion [GO:0005739]; cytosol [GO:0005829]; mRNA cap binding complex [GO:0005845]; RNA cap binding complex [GO:0034518]; ribonucleoprotein complex [GO:1990904]; nuclear cap binding complex [GO:0005846]
Nafisa_SEN7	Angiotensin-converting enzyme 2	ACE2	Q9BYF1	Q58DD0	5.1794	0.5666	XT NP B	2023ms1276	NA	NA	NA
Nafisa_SEN6	Angiotensin-converting enzyme 2	ACE2	Q9BYF1	Q58DD0	5.1325	0.5054	XT NP B	2023ms1276	NA	NA	NA
Nafisa_SEN5	Angiotensin-converting enzyme 2	ACE2	Q9BYF1	Q58DD0	5.1672	0.5141	XT NP B	2023ms1276	NA	NA	NA
Nafisa_SEN4	Angiotensin-converting enzyme 2	ACE2	Q9BYF1	Q58DD0	5.1882	0.5678	XT NP B	2023ms1276	NA	NA	NA
Nafisa_SEN3	Angiotensin-converting enzyme 2	ACE2	Q9BYF1	Q58DD0	5.2007	0.581	XT NP B	2023ms1276	NA	NA	NA
Nafisa_SEN2	Angiotensin-converting enzyme 2	ACE2	Q9BYF1	Q58DD0	5.1802	0.5472	XT NP B	2023ms1276	NA	NA	NA
Nafisa_SEN1	Angiotensin-converting enzyme 2	ACE2	Q9BYF1	Q58DD0	5.1479	0.5302	XT NP B	2023ms1276	NA	NA	NA
Nafisa_PRO7	Angiotensin-converting enzyme 2	ACE2	Q9BYF1	Q58DD0	5.2279	0.673	XT NP B	2023ms1276	NA	NA	NA
Nafisa_PRO6	Angiotensin-converting enzyme 2	ACE2	Q9BYF1	Q58DD0	5.2394	0.6944	XT NP B	2023ms1276	NA	NA	NA
Nafisa_PRO5	Angiotensin-converting enzyme 2	ACE2	Q9BYF1	Q58DD0	5.2229	0.6857	XT NP B	2023ms1276	NA	NA	NA
Nafisa_PRO4	Angiotensin-converting enzyme 2	ACE2	Q9BYF1	Q58DD0	5.2399	0.6677	XT NP B	2023ms1276	NA	NA	NA
Nafisa_PRO3	Angiotensin-converting enzyme 2	ACE2	Q9BYF1	Q58DD0	5.2168	0.6463	XT NP B	2023ms1276	NA	NA	NA
Nafisa_PRO2	Angiotensin-converting enzyme 2	ACE2	Q9BYF1	Q58DD0	5.2241	0.6723	XT NP B	2023ms1276	NA	NA	NA
Nafisa_PRO1	Angiotensin-converting enzyme 2	ACE2	Q9BYF1	Q58DD0	5.2362	0.6889	XT NP B	2023ms1276	NA	NA	NA
Nafisa_SEN7	Retinal dehydrogenase 1	ALDH1A1	P00352	P48644	5.6653	1.0525	XT NP B	2023ms1276	NA	NA	NA
Nafisa_SEN6	Retinal dehydrogenase 1	ALDH1A1	P00352	P48644	5.6488	1.0217	XT NP B	2023ms1276	NA	NA	NA
Nafisa_SEN5	Retinal dehydrogenase 1	ALDH1A1	P00352	P48644	5.6401	0.987	XT NP B	2023ms1276	NA	NA	NA
Nafisa_SEN4	Retinal dehydrogenase 1	ALDH1A1	P00352	P48644	5.6765	1.0562	XT NP B	2023ms1276	NA	NA	NA
Nafisa_SEN3	Retinal dehydrogenase 1	ALDH1A1	P00352	P48644	5.6523	1.0327	XT NP B	2023ms1276	NA	NA	NA
Nafisa_SEN2	Retinal dehydrogenase 1	ALDH1A1	P00352	P48644	5.6519	1.019	XT NP B	2023ms1276	NA	NA	NA
Nafisa_SEN1	Retinal dehydrogenase 1	ALDH1A1	P00352	P48644	5.6338	1.0161	XT NP B	2023ms1276	NA	NA	NA
Nafisa_PRO7	Retinal dehydrogenase 1	ALDH1A1	P00352	P48644	5.6744	1.1195	XT NP B	2023ms1276	NA	NA	NA
Nafisa_PRO6	Retinal dehydrogenase 1	ALDH1A1	P00352	P48644	5.6697	1.1246	XT NP B	2023ms1276	NA	NA	NA
Nafisa_PRO5	Retinal dehydrogenase 1	ALDH1A1	P00352	P48644	5.6889	1.1518	XT NP B	2023ms1276	NA	NA	NA
Nafisa_PRO4	Retinal dehydrogenase 1	ALDH1A1	P00352	P48644	5.6864	1.1142	XT NP B	2023ms1276	NA	NA	NA
Nafisa_PRO3	Retinal dehydrogenase 1	ALDH1A1	P00352	P48644	5.6821	1.1115	XT NP B	2023ms1276	NA	NA	NA
Nafisa_PRO2	Retinal dehydrogenase 1	ALDH1A1	P00352	P48644	5.6777	1.126	XT NP B	2023ms1276	NA	NA	NA
Nafisa_PRO1	Retinal dehydrogenase 1	ALDH1A1	P00352	P48644	5.6756	1.1283	XT NP B	2023ms1276	NA	NA	NA
Nafisa_SEN7	Aldehyde dehydrogenase, mitochondrial	ALDH2	P05091	P05091	4.6012	-0.0115	XT NP A	2023ms1276	carbohydrate metabolic process [GO:0005975]; alcohol metabolic process [GO:0006066]; ethanol catabolic process [GO:0006068]; electron transport chain [GO:0022900]	aldehyde dehydrogenase (NAD+) activity [GO:0004029]; aldehyde dehydrogenase [NAD(P)+] activity [GO:0004030]; electron transfer activity [GO:0009055]; glyceraldehyde-3-phosphate dehydrogenase (NAD+) (non-phosphorylating) activity [GO:0043878]; NAD binding [GO:0051287]	mitochondrial matrix [GO:0005759]; extracellular exosome [GO:0070062]
Nafisa_SEN6	Aldehyde dehydrogenase, mitochondrial	ALDH2	P05091	P05091	4.7172	0.0901	XT NP A	2023ms1276	carbohydrate metabolic process [GO:0005975]; alcohol metabolic process [GO:0006066]; ethanol catabolic process [GO:0006068]; electron transport chain [GO:0022900]	aldehyde dehydrogenase (NAD+) activity [GO:0004029]; aldehyde dehydrogenase [NAD(P)+] activity [GO:0004030]; electron transfer activity [GO:0009055]; glyceraldehyde-3-phosphate dehydrogenase (NAD+) (non-phosphorylating) activity [GO:0043878]; NAD binding [GO:0051287]	mitochondrial matrix [GO:0005759]; extracellular exosome [GO:0070062]
Nafisa_SEN5	Aldehyde dehydrogenase, mitochondrial	ALDH2	P05091	P05091	4.6906	0.0375	XT NP A	2023ms1276	carbohydrate metabolic process [GO:0005975]; alcohol metabolic process [GO:0006066]; ethanol catabolic process [GO:0006068]; electron transport chain [GO:0022900]	aldehyde dehydrogenase (NAD+) activity [GO:0004029]; aldehyde dehydrogenase [NAD(P)+] activity [GO:0004030]; electron transfer activity [GO:0009055]; glyceraldehyde-3-phosphate dehydrogenase (NAD+) (non-phosphorylating) activity [GO:0043878]; NAD binding [GO:0051287]	mitochondrial matrix [GO:0005759]; extracellular exosome [GO:0070062]
Nafisa_SEN4	Aldehyde dehydrogenase, mitochondrial	ALDH2	P05091	P05091	4.6485	0.0282	XT NP A	2023ms1276	carbohydrate metabolic process [GO:0005975]; alcohol metabolic process [GO:0006066]; ethanol catabolic process [GO:0006068]; electron transport chain [GO:0022900]	aldehyde dehydrogenase (NAD+) activity [GO:0004029]; aldehyde dehydrogenase [NAD(P)+] activity [GO:0004030]; electron transfer activity [GO:0009055]; glyceraldehyde-3-phosphate dehydrogenase (NAD+) (non-phosphorylating) activity [GO:0043878]; NAD binding [GO:0051287]	mitochondrial matrix [GO:0005759]; extracellular exosome [GO:0070062]
Nafisa_SEN3	Aldehyde dehydrogenase, mitochondrial	ALDH2	P05091	P05091	4.6787	0.0591	XT NP A	2023ms1276	carbohydrate metabolic process [GO:0005975]; alcohol metabolic process [GO:0006066]; ethanol catabolic process [GO:0006068]; electron transport chain [GO:0022900]	aldehyde dehydrogenase (NAD+) activity [GO:0004029]; aldehyde dehydrogenase [NAD(P)+] activity [GO:0004030]; electron transfer activity [GO:0009055]; glyceraldehyde-3-phosphate dehydrogenase (NAD+) (non-phosphorylating) activity [GO:0043878]; NAD binding [GO:0051287]	mitochondrial matrix [GO:0005759]; extracellular exosome [GO:0070062]
Nafisa_SEN2	Aldehyde dehydrogenase, mitochondrial	ALDH2	P05091	P05091	4.7686	0.1357	XT NP A	2023ms1276	carbohydrate metabolic process [GO:0005975]; alcohol metabolic process [GO:0006066]; ethanol catabolic process [GO:0006068]; electron transport chain [GO:0022900]	aldehyde dehydrogenase (NAD+) activity [GO:0004029]; aldehyde dehydrogenase [NAD(P)+] activity [GO:0004030]; electron transfer activity [GO:0009055]; glyceraldehyde-3-phosphate dehydrogenase (NAD+) (non-phosphorylating) activity [GO:0043878]; NAD binding [GO:0051287]	mitochondrial matrix [GO:0005759]; extracellular exosome [GO:0070062]
Nafisa_SEN1	Aldehyde dehydrogenase, mitochondrial	ALDH2	P05091	P05091	4.6976	0.0798	XT NP A	2023ms1276	carbohydrate metabolic process [GO:0005975]; alcohol metabolic process [GO:0006066]; ethanol catabolic process [GO:0006068]; electron transport chain [GO:0022900]	aldehyde dehydrogenase (NAD+) activity [GO:0004029]; aldehyde dehydrogenase [NAD(P)+] activity [GO:0004030]; electron transfer activity [GO:0009055]; glyceraldehyde-3-phosphate dehydrogenase (NAD+) (non-phosphorylating) activity [GO:0043878]; NAD binding [GO:0051287]	mitochondrial matrix [GO:0005759]; extracellular exosome [GO:0070062]
Nafisa_PRO7	Aldehyde dehydrogenase, mitochondrial	ALDH2	P05091	P05091	4.2467	-0.3082	XT NP A	2023ms1276	carbohydrate metabolic process [GO:0005975]; alcohol metabolic process [GO:0006066]; ethanol catabolic process [GO:0006068]; electron transport chain [GO:0022900]	aldehyde dehydrogenase (NAD+) activity [GO:0004029]; aldehyde dehydrogenase [NAD(P)+] activity [GO:0004030]; electron transfer activity [GO:0009055]; glyceraldehyde-3-phosphate dehydrogenase (NAD+) (non-phosphorylating) activity [GO:0043878]; NAD binding [GO:0051287]	mitochondrial matrix [GO:0005759]; extracellular exosome [GO:0070062]
Nafisa_PRO6	Aldehyde dehydrogenase, mitochondrial	ALDH2	P05091	P05091	4.2212	-0.3239	XT NP A	2023ms1276	carbohydrate metabolic process [GO:0005975]; alcohol metabolic process [GO:0006066]; ethanol catabolic process [GO:0006068]; electron transport chain [GO:0022900]	aldehyde dehydrogenase (NAD+) activity [GO:0004029]; aldehyde dehydrogenase [NAD(P)+] activity [GO:0004030]; electron transfer activity [GO:0009055]; glyceraldehyde-3-phosphate dehydrogenase (NAD+) (non-phosphorylating) activity [GO:0043878]; NAD binding [GO:0051287]	mitochondrial matrix [GO:0005759]; extracellular exosome [GO:0070062]
Nafisa_PRO5	Aldehyde dehydrogenase, mitochondrial	ALDH2	P05091	P05091	4.2769	-0.2603	XT NP A	2023ms1276	carbohydrate metabolic process [GO:0005975]; alcohol metabolic process [GO:0006066]; ethanol catabolic process [GO:0006068]; electron transport chain [GO:0022900]	aldehyde dehydrogenase (NAD+) activity [GO:0004029]; aldehyde dehydrogenase [NAD(P)+] activity [GO:0004030]; electron transfer activity [GO:0009055]; glyceraldehyde-3-phosphate dehydrogenase (NAD+) (non-phosphorylating) activity [GO:0043878]; NAD binding [GO:0051287]	mitochondrial matrix [GO:0005759]; extracellular exosome [GO:0070062]
Nafisa_PRO4	Aldehyde dehydrogenase, mitochondrial	ALDH2	P05091	P05091	4.3981	-0.1741	XT NP A	2023ms1276	carbohydrate metabolic process [GO:0005975]; alcohol metabolic process [GO:0006066]; ethanol catabolic process [GO:0006068]; electron transport chain [GO:0022900]	aldehyde dehydrogenase (NAD+) activity [GO:0004029]; aldehyde dehydrogenase [NAD(P)+] activity [GO:0004030]; electron transfer activity [GO:0009055]; glyceraldehyde-3-phosphate dehydrogenase (NAD+) (non-phosphorylating) activity [GO:0043878]; NAD binding [GO:0051287]	mitochondrial matrix [GO:0005759]; extracellular exosome [GO:0070062]
Nafisa_PRO3	Aldehyde dehydrogenase, mitochondrial	ALDH2	P05091	P05091	4.422	-0.1485	XT NP A	2023ms1276	carbohydrate metabolic process [GO:0005975]; alcohol metabolic process [GO:0006066]; ethanol catabolic process [GO:0006068]; electron transport chain [GO:0022900]	aldehyde dehydrogenase (NAD+) activity [GO:0004029]; aldehyde dehydrogenase [NAD(P)+] activity [GO:0004030]; electron transfer activity [GO:0009055]; glyceraldehyde-3-phosphate dehydrogenase (NAD+) (non-phosphorylating) activity [GO:0043878]; NAD binding [GO:0051287]	mitochondrial matrix [GO:0005759]; extracellular exosome [GO:0070062]
Nafisa_PRO2	Aldehyde dehydrogenase, mitochondrial	ALDH2	P05091	P05091	4.3566	-0.1951	XT NP A	2023ms1276	carbohydrate metabolic process [GO:0005975]; alcohol metabolic process [GO:0006066]; ethanol catabolic process [GO:0006068]; electron transport chain [GO:0022900]	aldehyde dehydrogenase (NAD+) activity [GO:0004029]; aldehyde dehydrogenase [NAD(P)+] activity [GO:0004030]; electron transfer activity [GO:0009055]; glyceraldehyde-3-phosphate dehydrogenase (NAD+) (non-phosphorylating) activity [GO:0043878]; NAD binding [GO:0051287]	mitochondrial matrix [GO:0005759]; extracellular exosome [GO:0070062]
Nafisa_PRO1	Aldehyde dehydrogenase, mitochondrial	ALDH2	P05091	P05091	4.3449	-0.2024	XT NP A	2023ms1276	carbohydrate metabolic process [GO:0005975]; alcohol metabolic process [GO:0006066]; ethanol catabolic process [GO:0006068]; electron transport chain [GO:0022900]	aldehyde dehydrogenase (NAD+) activity [GO:0004029]; aldehyde dehydrogenase [NAD(P)+] activity [GO:0004030]; electron transfer activity [GO:0009055]; glyceraldehyde-3-phosphate dehydrogenase (NAD+) (non-phosphorylating) activity [GO:0043878]; NAD binding [GO:0051287]	mitochondrial matrix [GO:0005759]; extracellular exosome [GO:0070062]
Nafisa_SEN7	PDZ and LIM domain protein 5	PDLIM5	Q96HC4	Q96HC4	5.0407	0.4279	XT NP A	2023ms1276	regulation of synapse assembly [GO:0051963]; regulation of dendritic spine morphogenesis [GO:0061001]; cell growth involved in cardiac muscle cell development [GO:0061049]; cell-cell adhesion [GO:0098609]; muscle structure development [GO:0061061]; heart development [GO:0007507]; actin cytoskeleton organization [GO:0030036]	actin binding [GO:0003779]; protein kinase C binding [GO:0005080]; protein binding [GO:0005515]; actinin binding [GO:0042805]; metal ion binding [GO:0046872]; protein N-terminus binding [GO:0047485]; cadherin binding involved in cell-cell adhesion [GO:0098641]; muscle alpha-actinin binding [GO:0051371]	cytosol [GO:0005829]; adherens junction [GO:0005912]; postsynaptic density [GO:0014069]; actin cytoskeleton [GO:0015629]; membrane [GO:0016020]; cell projection [GO:0042995]; presynapse [GO:0098793]; Z disc [GO:0030018]; filamentous actin [GO:0031941]; stress fiber [GO:0001725]
Nafisa_SEN6	PDZ and LIM domain protein 5	PDLIM5	Q96HC4	Q96HC4	5.028	0.4009	XT NP A	2023ms1276	regulation of synapse assembly [GO:0051963]; regulation of dendritic spine morphogenesis [GO:0061001]; cell growth involved in cardiac muscle cell development [GO:0061049]; cell-cell adhesion [GO:0098609]; muscle structure development [GO:0061061]; heart development [GO:0007507]; actin cytoskeleton organization [GO:0030036]	actin binding [GO:0003779]; protein kinase C binding [GO:0005080]; protein binding [GO:0005515]; actinin binding [GO:0042805]; metal ion binding [GO:0046872]; protein N-terminus binding [GO:0047485]; cadherin binding involved in cell-cell adhesion [GO:0098641]; muscle alpha-actinin binding [GO:0051371]	cytosol [GO:0005829]; adherens junction [GO:0005912]; postsynaptic density [GO:0014069]; actin cytoskeleton [GO:0015629]; membrane [GO:0016020]; cell projection [GO:0042995]; presynapse [GO:0098793]; Z disc [GO:0030018]; filamentous actin [GO:0031941]; stress fiber [GO:0001725]
Nafisa_SEN5	PDZ and LIM domain protein 5	PDLIM5	Q96HC4	Q96HC4	5.0119	0.3588	XT NP A	2023ms1276	regulation of synapse assembly [GO:0051963]; regulation of dendritic spine morphogenesis [GO:0061001]; cell growth involved in cardiac muscle cell development [GO:0061049]; cell-cell adhesion [GO:0098609]; muscle structure development [GO:0061061]; heart development [GO:0007507]; actin cytoskeleton organization [GO:0030036]	actin binding [GO:0003779]; protein kinase C binding [GO:0005080]; protein binding [GO:0005515]; actinin binding [GO:0042805]; metal ion binding [GO:0046872]; protein N-terminus binding [GO:0047485]; cadherin binding involved in cell-cell adhesion [GO:0098641]; muscle alpha-actinin binding [GO:0051371]	cytosol [GO:0005829]; adherens junction [GO:0005912]; postsynaptic density [GO:0014069]; actin cytoskeleton [GO:0015629]; membrane [GO:0016020]; cell projection [GO:0042995]; presynapse [GO:0098793]; Z disc [GO:0030018]; filamentous actin [GO:0031941]; stress fiber [GO:0001725]
Nafisa_SEN4	PDZ and LIM domain protein 5	PDLIM5	Q96HC4	Q96HC4	5.0632	0.4429	XT NP A	2023ms1276	regulation of synapse assembly [GO:0051963]; regulation of dendritic spine morphogenesis [GO:0061001]; cell growth involved in cardiac muscle cell development [GO:0061049]; cell-cell adhesion [GO:0098609]; muscle structure development [GO:0061061]; heart development [GO:0007507]; actin cytoskeleton organization [GO:0030036]	actin binding [GO:0003779]; protein kinase C binding [GO:0005080]; protein binding [GO:0005515]; actinin binding [GO:0042805]; metal ion binding [GO:0046872]; protein N-terminus binding [GO:0047485]; cadherin binding involved in cell-cell adhesion [GO:0098641]; muscle alpha-actinin binding [GO:0051371]	cytosol [GO:0005829]; adherens junction [GO:0005912]; postsynaptic density [GO:0014069]; actin cytoskeleton [GO:0015629]; membrane [GO:0016020]; cell projection [GO:0042995]; presynapse [GO:0098793]; Z disc [GO:0030018]; filamentous actin [GO:0031941]; stress fiber [GO:0001725]
Nafisa_SEN3	PDZ and LIM domain protein 5	PDLIM5	Q96HC4	Q96HC4	5.0636	0.4439	XT NP A	2023ms1276	regulation of synapse assembly [GO:0051963]; regulation of dendritic spine morphogenesis [GO:0061001]; cell growth involved in cardiac muscle cell development [GO:0061049]; cell-cell adhesion [GO:0098609]; muscle structure development [GO:0061061]; heart development [GO:0007507]; actin cytoskeleton organization [GO:0030036]	actin binding [GO:0003779]; protein kinase C binding [GO:0005080]; protein binding [GO:0005515]; actinin binding [GO:0042805]; metal ion binding [GO:0046872]; protein N-terminus binding [GO:0047485]; cadherin binding involved in cell-cell adhesion [GO:0098641]; muscle alpha-actinin binding [GO:0051371]	cytosol [GO:0005829]; adherens junction [GO:0005912]; postsynaptic density [GO:0014069]; actin cytoskeleton [GO:0015629]; membrane [GO:0016020]; cell projection [GO:0042995]; presynapse [GO:0098793]; Z disc [GO:0030018]; filamentous actin [GO:0031941]; stress fiber [GO:0001725]
Nafisa_SEN2	PDZ and LIM domain protein 5	PDLIM5	Q96HC4	Q96HC4	5.0041	0.3712	XT NP A	2023ms1276	regulation of synapse assembly [GO:0051963]; regulation of dendritic spine morphogenesis [GO:0061001]; cell growth involved in cardiac muscle cell development [GO:0061049]; cell-cell adhesion [GO:0098609]; muscle structure development [GO:0061061]; heart development [GO:0007507]; actin cytoskeleton organization [GO:0030036]	actin binding [GO:0003779]; protein kinase C binding [GO:0005080]; protein binding [GO:0005515]; actinin binding [GO:0042805]; metal ion binding [GO:0046872]; protein N-terminus binding [GO:0047485]; cadherin binding involved in cell-cell adhesion [GO:0098641]; muscle alpha-actinin binding [GO:0051371]	cytosol [GO:0005829]; adherens junction [GO:0005912]; postsynaptic density [GO:0014069]; actin cytoskeleton [GO:0015629]; membrane [GO:0016020]; cell projection [GO:0042995]; presynapse [GO:0098793]; Z disc [GO:0030018]; filamentous actin [GO:0031941]; stress fiber [GO:0001725]
Nafisa_SEN1	PDZ and LIM domain protein 5	PDLIM5	Q96HC4	Q96HC4	4.9365	0.3188	XT NP A	2023ms1276	regulation of synapse assembly [GO:0051963]; regulation of dendritic spine morphogenesis [GO:0061001]; cell growth involved in cardiac muscle cell development [GO:0061049]; cell-cell adhesion [GO:0098609]; muscle structure development [GO:0061061]; heart development [GO:0007507]; actin cytoskeleton organization [GO:0030036]	actin binding [GO:0003779]; protein kinase C binding [GO:0005080]; protein binding [GO:0005515]; actinin binding [GO:0042805]; metal ion binding [GO:0046872]; protein N-terminus binding [GO:0047485]; cadherin binding involved in cell-cell adhesion [GO:0098641]; muscle alpha-actinin binding [GO:0051371]	cytosol [GO:0005829]; adherens junction [GO:0005912]; postsynaptic density [GO:0014069]; actin cytoskeleton [GO:0015629]; membrane [GO:0016020]; cell projection [GO:0042995]; presynapse [GO:0098793]; Z disc [GO:0030018]; filamentous actin [GO:0031941]; stress fiber [GO:0001725]
Nafisa_PRO7	PDZ and LIM domain protein 5	PDLIM5	Q96HC4	Q96HC4	5.0813	0.5264	XT NP A	2023ms1276	regulation of synapse assembly [GO:0051963]; regulation of dendritic spine morphogenesis [GO:0061001]; cell growth involved in cardiac muscle cell development [GO:0061049]; cell-cell adhesion [GO:0098609]; muscle structure development [GO:0061061]; heart development [GO:0007507]; actin cytoskeleton organization [GO:0030036]	actin binding [GO:0003779]; protein kinase C binding [GO:0005080]; protein binding [GO:0005515]; actinin binding [GO:0042805]; metal ion binding [GO:0046872]; protein N-terminus binding [GO:0047485]; cadherin binding involved in cell-cell adhesion [GO:0098641]; muscle alpha-actinin binding [GO:0051371]	cytosol [GO:0005829]; adherens junction [GO:0005912]; postsynaptic density [GO:0014069]; actin cytoskeleton [GO:0015629]; membrane [GO:0016020]; cell projection [GO:0042995]; presynapse [GO:0098793]; Z disc [GO:0030018]; filamentous actin [GO:0031941]; stress fiber [GO:0001725]
Nafisa_PRO6	PDZ and LIM domain protein 5	PDLIM5	Q96HC4	Q96HC4	5.1525	0.6074	XT NP A	2023ms1276	regulation of synapse assembly [GO:0051963]; regulation of dendritic spine morphogenesis [GO:0061001]; cell growth involved in cardiac muscle cell development [GO:0061049]; cell-cell adhesion [GO:0098609]; muscle structure development [GO:0061061]; heart development [GO:0007507]; actin cytoskeleton organization [GO:0030036]	actin binding [GO:0003779]; protein kinase C binding [GO:0005080]; protein binding [GO:0005515]; actinin binding [GO:0042805]; metal ion binding [GO:0046872]; protein N-terminus binding [GO:0047485]; cadherin binding involved in cell-cell adhesion [GO:0098641]; muscle alpha-actinin binding [GO:0051371]	cytosol [GO:0005829]; adherens junction [GO:0005912]; postsynaptic density [GO:0014069]; actin cytoskeleton [GO:0015629]; membrane [GO:0016020]; cell projection [GO:0042995]; presynapse [GO:0098793]; Z disc [GO:0030018]; filamentous actin [GO:0031941]; stress fiber [GO:0001725]
Nafisa_PRO5	PDZ and LIM domain protein 5	PDLIM5	Q96HC4	Q96HC4	5.125	0.5878	XT NP A	2023ms1276	regulation of synapse assembly [GO:0051963]; regulation of dendritic spine morphogenesis [GO:0061001]; cell growth involved in cardiac muscle cell development [GO:0061049]; cell-cell adhesion [GO:0098609]; muscle structure development [GO:0061061]; heart development [GO:0007507]; actin cytoskeleton organization [GO:0030036]	actin binding [GO:0003779]; protein kinase C binding [GO:0005080]; protein binding [GO:0005515]; actinin binding [GO:0042805]; metal ion binding [GO:0046872]; protein N-terminus binding [GO:0047485]; cadherin binding involved in cell-cell adhesion [GO:0098641]; muscle alpha-actinin binding [GO:0051371]	cytosol [GO:0005829]; adherens junction [GO:0005912]; postsynaptic density [GO:0014069]; actin cytoskeleton [GO:0015629]; membrane [GO:0016020]; cell projection [GO:0042995]; presynapse [GO:0098793]; Z disc [GO:0030018]; filamentous actin [GO:0031941]; stress fiber [GO:0001725]
Nafisa_PRO4	PDZ and LIM domain protein 5	PDLIM5	Q96HC4	Q96HC4	5.1895	0.6172	XT NP A	2023ms1276	regulation of synapse assembly [GO:0051963]; regulation of dendritic spine morphogenesis [GO:0061001]; cell growth involved in cardiac muscle cell development [GO:0061049]; cell-cell adhesion [GO:0098609]; muscle structure development [GO:0061061]; heart development [GO:0007507]; actin cytoskeleton organization [GO:0030036]	actin binding [GO:0003779]; protein kinase C binding [GO:0005080]; protein binding [GO:0005515]; actinin binding [GO:0042805]; metal ion binding [GO:0046872]; protein N-terminus binding [GO:0047485]; cadherin binding involved in cell-cell adhesion [GO:0098641]; muscle alpha-actinin binding [GO:0051371]	cytosol [GO:0005829]; adherens junction [GO:0005912]; postsynaptic density [GO:0014069]; actin cytoskeleton [GO:0015629]; membrane [GO:0016020]; cell projection [GO:0042995]; presynapse [GO:0098793]; Z disc [GO:0030018]; filamentous actin [GO:0031941]; stress fiber [GO:0001725]
Nafisa_PRO3	PDZ and LIM domain protein 5	PDLIM5	Q96HC4	Q96HC4	5.1095	0.539	XT NP A	2023ms1276	regulation of synapse assembly [GO:0051963]; regulation of dendritic spine morphogenesis [GO:0061001]; cell growth involved in cardiac muscle cell development [GO:0061049]; cell-cell adhesion [GO:0098609]; muscle structure development [GO:0061061]; heart development [GO:0007507]; actin cytoskeleton organization [GO:0030036]	actin binding [GO:0003779]; protein kinase C binding [GO:0005080]; protein binding [GO:0005515]; actinin binding [GO:0042805]; metal ion binding [GO:0046872]; protein N-terminus binding [GO:0047485]; cadherin binding involved in cell-cell adhesion [GO:0098641]; muscle alpha-actinin binding [GO:0051371]	cytosol [GO:0005829]; adherens junction [GO:0005912]; postsynaptic density [GO:0014069]; actin cytoskeleton [GO:0015629]; membrane [GO:0016020]; cell projection [GO:0042995]; presynapse [GO:0098793]; Z disc [GO:0030018]; filamentous actin [GO:0031941]; stress fiber [GO:0001725]
Nafisa_PRO2	PDZ and LIM domain protein 5	PDLIM5	Q96HC4	Q96HC4	5.1533	0.6015	XT NP A	2023ms1276	regulation of synapse assembly [GO:0051963]; regulation of dendritic spine morphogenesis [GO:0061001]; cell growth involved in cardiac muscle cell development [GO:0061049]; cell-cell adhesion [GO:0098609]; muscle structure development [GO:0061061]; heart development [GO:0007507]; actin cytoskeleton organization [GO:0030036]	actin binding [GO:0003779]; protein kinase C binding [GO:0005080]; protein binding [GO:0005515]; actinin binding [GO:0042805]; metal ion binding [GO:0046872]; protein N-terminus binding [GO:0047485]; cadherin binding involved in cell-cell adhesion [GO:0098641]; muscle alpha-actinin binding [GO:0051371]	cytosol [GO:0005829]; adherens junction [GO:0005912]; postsynaptic density [GO:0014069]; actin cytoskeleton [GO:0015629]; membrane [GO:0016020]; cell projection [GO:0042995]; presynapse [GO:0098793]; Z disc [GO:0030018]; filamentous actin [GO:0031941]; stress fiber [GO:0001725]
Nafisa_PRO1	PDZ and LIM domain protein 5	PDLIM5	Q96HC4	Q96HC4	5.123	0.5757	XT NP A	2023ms1276	regulation of synapse assembly [GO:0051963]; regulation of dendritic spine morphogenesis [GO:0061001]; cell growth involved in cardiac muscle cell development [GO:0061049]; cell-cell adhesion [GO:0098609]; muscle structure development [GO:0061061]; heart development [GO:0007507]; actin cytoskeleton organization [GO:0030036]	actin binding [GO:0003779]; protein kinase C binding [GO:0005080]; protein binding [GO:0005515]; actinin binding [GO:0042805]; metal ion binding [GO:0046872]; protein N-terminus binding [GO:0047485]; cadherin binding involved in cell-cell adhesion [GO:0098641]; muscle alpha-actinin binding [GO:0051371]	cytosol [GO:0005829]; adherens junction [GO:0005912]; postsynaptic density [GO:0014069]; actin cytoskeleton [GO:0015629]; membrane [GO:0016020]; cell projection [GO:0042995]; presynapse [GO:0098793]; Z disc [GO:0030018]; filamentous actin [GO:0031941]; stress fiber [GO:0001725]
Nafisa_SEN7	Chymosin	CYM	NA	P00794	4.6062	-0.0066	XT NP B	2023ms1276	NA	NA	NA
Nafisa_SEN6	Chymosin	CYM	NA	P00794	4.5195	-0.1076	XT NP B	2023ms1276	NA	NA	NA
Nafisa_SEN5	Chymosin	CYM	NA	P00794	4.5775	-0.0756	XT NP B	2023ms1276	NA	NA	NA
Nafisa_SEN4	Chymosin	CYM	NA	P00794	4.5355	-0.0849	XT NP B	2023ms1276	NA	NA	NA
Nafisa_SEN3	Chymosin	CYM	NA	P00794	4.5673	-0.0524	XT NP B	2023ms1276	NA	NA	NA
Nafisa_SEN2	Chymosin	CYM	NA	P00794	4.5812	-0.0517	XT NP B	2023ms1276	NA	NA	NA
Nafisa_SEN1	Chymosin	CYM	NA	P00794	4.5806	-0.0372	XT NP B	2023ms1276	NA	NA	NA
Nafisa_PRO7	Chymosin	CYM	NA	P00794	4.573	0.0181	XT NP B	2023ms1276	NA	NA	NA
Nafisa_PRO6	Chymosin	CYM	NA	P00794	4.574	0.029	XT NP B	2023ms1276	NA	NA	NA
Nafisa_PRO5	Chymosin	CYM	NA	P00794	4.5443	0.0071	XT NP B	2023ms1276	NA	NA	NA
Nafisa_PRO4	Chymosin	CYM	NA	P00794	4.5424	-0.0298	XT NP B	2023ms1276	NA	NA	NA
Nafisa_PRO3	Chymosin	CYM	NA	P00794	4.5754	0.0048	XT NP B	2023ms1276	NA	NA	NA
Nafisa_PRO2	Chymosin	CYM	NA	P00794	4.6111	0.0593	XT NP B	2023ms1276	NA	NA	NA
Nafisa_PRO1	Chymosin	CYM	NA	P00794	4.5576	0.0103	XT NP B	2023ms1276	NA	NA	NA
Nafisa_SEN7	Vesicle-trafficking protein SEC22b	SEC22B	O75396	O75396	5.3788	0.766	XT NP A	2023ms1276	protein transport [GO:0015031]; positive regulation of protein catabolic process [GO:0045732]; negative regulation of autophagosome assembly [GO:1902902]; endoplasmic reticulum to Golgi vesicle-mediated transport [GO:0006888]; retrograde vesicle-mediated transport, Golgi to endoplasmic reticulum [GO:0006890]; vesicle fusion with Golgi apparatus [GO:0048280]	protein binding [GO:0005515]; syntaxin binding [GO:0019905]; SNAP receptor activity [GO:0005484]	Golgi membrane [GO:0000139]; endoplasmic reticulum membrane [GO:0005789]; endoplasmic reticulum-Golgi intermediate compartment [GO:0005793]; synaptic vesicle [GO:0008021]; ER to Golgi transport vesicle membrane [GO:0012507]; integral component of membrane [GO:0016021]; transport vesicle [GO:0030133]; COPI-coated vesicle [GO:0030137]; phagocytic vesicle membrane [GO:0030670]; endoplasmic reticulum-Golgi intermediate compartment membrane [GO:0033116]; melanosome [GO:0042470]; SNARE complex [GO:0031201]
Nafisa_SEN6	Vesicle-trafficking protein SEC22b	SEC22B	O75396	O75396	5.4439	0.8168	XT NP A	2023ms1276	protein transport [GO:0015031]; positive regulation of protein catabolic process [GO:0045732]; negative regulation of autophagosome assembly [GO:1902902]; endoplasmic reticulum to Golgi vesicle-mediated transport [GO:0006888]; retrograde vesicle-mediated transport, Golgi to endoplasmic reticulum [GO:0006890]; vesicle fusion with Golgi apparatus [GO:0048280]	protein binding [GO:0005515]; syntaxin binding [GO:0019905]; SNAP receptor activity [GO:0005484]	Golgi membrane [GO:0000139]; endoplasmic reticulum membrane [GO:0005789]; endoplasmic reticulum-Golgi intermediate compartment [GO:0005793]; synaptic vesicle [GO:0008021]; ER to Golgi transport vesicle membrane [GO:0012507]; integral component of membrane [GO:0016021]; transport vesicle [GO:0030133]; COPI-coated vesicle [GO:0030137]; phagocytic vesicle membrane [GO:0030670]; endoplasmic reticulum-Golgi intermediate compartment membrane [GO:0033116]; melanosome [GO:0042470]; SNARE complex [GO:0031201]
Nafisa_SEN5	Vesicle-trafficking protein SEC22b	SEC22B	O75396	O75396	5.5059	0.8528	XT NP A	2023ms1276	protein transport [GO:0015031]; positive regulation of protein catabolic process [GO:0045732]; negative regulation of autophagosome assembly [GO:1902902]; endoplasmic reticulum to Golgi vesicle-mediated transport [GO:0006888]; retrograde vesicle-mediated transport, Golgi to endoplasmic reticulum [GO:0006890]; vesicle fusion with Golgi apparatus [GO:0048280]	protein binding [GO:0005515]; syntaxin binding [GO:0019905]; SNAP receptor activity [GO:0005484]	Golgi membrane [GO:0000139]; endoplasmic reticulum membrane [GO:0005789]; endoplasmic reticulum-Golgi intermediate compartment [GO:0005793]; synaptic vesicle [GO:0008021]; ER to Golgi transport vesicle membrane [GO:0012507]; integral component of membrane [GO:0016021]; transport vesicle [GO:0030133]; COPI-coated vesicle [GO:0030137]; phagocytic vesicle membrane [GO:0030670]; endoplasmic reticulum-Golgi intermediate compartment membrane [GO:0033116]; melanosome [GO:0042470]; SNARE complex [GO:0031201]
Nafisa_SEN4	Vesicle-trafficking protein SEC22b	SEC22B	O75396	O75396	5.3585	0.7381	XT NP A	2023ms1276	protein transport [GO:0015031]; positive regulation of protein catabolic process [GO:0045732]; negative regulation of autophagosome assembly [GO:1902902]; endoplasmic reticulum to Golgi vesicle-mediated transport [GO:0006888]; retrograde vesicle-mediated transport, Golgi to endoplasmic reticulum [GO:0006890]; vesicle fusion with Golgi apparatus [GO:0048280]	protein binding [GO:0005515]; syntaxin binding [GO:0019905]; SNAP receptor activity [GO:0005484]	Golgi membrane [GO:0000139]; endoplasmic reticulum membrane [GO:0005789]; endoplasmic reticulum-Golgi intermediate compartment [GO:0005793]; synaptic vesicle [GO:0008021]; ER to Golgi transport vesicle membrane [GO:0012507]; integral component of membrane [GO:0016021]; transport vesicle [GO:0030133]; COPI-coated vesicle [GO:0030137]; phagocytic vesicle membrane [GO:0030670]; endoplasmic reticulum-Golgi intermediate compartment membrane [GO:0033116]; melanosome [GO:0042470]; SNARE complex [GO:0031201]
Nafisa_SEN3	Vesicle-trafficking protein SEC22b	SEC22B	O75396	O75396	5.3645	0.7449	XT NP A	2023ms1276	protein transport [GO:0015031]; positive regulation of protein catabolic process [GO:0045732]; negative regulation of autophagosome assembly [GO:1902902]; endoplasmic reticulum to Golgi vesicle-mediated transport [GO:0006888]; retrograde vesicle-mediated transport, Golgi to endoplasmic reticulum [GO:0006890]; vesicle fusion with Golgi apparatus [GO:0048280]	protein binding [GO:0005515]; syntaxin binding [GO:0019905]; SNAP receptor activity [GO:0005484]	Golgi membrane [GO:0000139]; endoplasmic reticulum membrane [GO:0005789]; endoplasmic reticulum-Golgi intermediate compartment [GO:0005793]; synaptic vesicle [GO:0008021]; ER to Golgi transport vesicle membrane [GO:0012507]; integral component of membrane [GO:0016021]; transport vesicle [GO:0030133]; COPI-coated vesicle [GO:0030137]; phagocytic vesicle membrane [GO:0030670]; endoplasmic reticulum-Golgi intermediate compartment membrane [GO:0033116]; melanosome [GO:0042470]; SNARE complex [GO:0031201]
Nafisa_SEN2	Vesicle-trafficking protein SEC22b	SEC22B	O75396	O75396	5.4706	0.8377	XT NP A	2023ms1276	protein transport [GO:0015031]; positive regulation of protein catabolic process [GO:0045732]; negative regulation of autophagosome assembly [GO:1902902]; endoplasmic reticulum to Golgi vesicle-mediated transport [GO:0006888]; retrograde vesicle-mediated transport, Golgi to endoplasmic reticulum [GO:0006890]; vesicle fusion with Golgi apparatus [GO:0048280]	protein binding [GO:0005515]; syntaxin binding [GO:0019905]; SNAP receptor activity [GO:0005484]	Golgi membrane [GO:0000139]; endoplasmic reticulum membrane [GO:0005789]; endoplasmic reticulum-Golgi intermediate compartment [GO:0005793]; synaptic vesicle [GO:0008021]; ER to Golgi transport vesicle membrane [GO:0012507]; integral component of membrane [GO:0016021]; transport vesicle [GO:0030133]; COPI-coated vesicle [GO:0030137]; phagocytic vesicle membrane [GO:0030670]; endoplasmic reticulum-Golgi intermediate compartment membrane [GO:0033116]; melanosome [GO:0042470]; SNARE complex [GO:0031201]
Nafisa_SEN1	Vesicle-trafficking protein SEC22b	SEC22B	O75396	O75396	5.438	0.8202	XT NP A	2023ms1276	protein transport [GO:0015031]; positive regulation of protein catabolic process [GO:0045732]; negative regulation of autophagosome assembly [GO:1902902]; endoplasmic reticulum to Golgi vesicle-mediated transport [GO:0006888]; retrograde vesicle-mediated transport, Golgi to endoplasmic reticulum [GO:0006890]; vesicle fusion with Golgi apparatus [GO:0048280]	protein binding [GO:0005515]; syntaxin binding [GO:0019905]; SNAP receptor activity [GO:0005484]	Golgi membrane [GO:0000139]; endoplasmic reticulum membrane [GO:0005789]; endoplasmic reticulum-Golgi intermediate compartment [GO:0005793]; synaptic vesicle [GO:0008021]; ER to Golgi transport vesicle membrane [GO:0012507]; integral component of membrane [GO:0016021]; transport vesicle [GO:0030133]; COPI-coated vesicle [GO:0030137]; phagocytic vesicle membrane [GO:0030670]; endoplasmic reticulum-Golgi intermediate compartment membrane [GO:0033116]; melanosome [GO:0042470]; SNARE complex [GO:0031201]
Nafisa_PRO7	Vesicle-trafficking protein SEC22b	SEC22B	O75396	O75396	4.8297	0.2748	XT NP A	2023ms1276	protein transport [GO:0015031]; positive regulation of protein catabolic process [GO:0045732]; negative regulation of autophagosome assembly [GO:1902902]; endoplasmic reticulum to Golgi vesicle-mediated transport [GO:0006888]; retrograde vesicle-mediated transport, Golgi to endoplasmic reticulum [GO:0006890]; vesicle fusion with Golgi apparatus [GO:0048280]	protein binding [GO:0005515]; syntaxin binding [GO:0019905]; SNAP receptor activity [GO:0005484]	Golgi membrane [GO:0000139]; endoplasmic reticulum membrane [GO:0005789]; endoplasmic reticulum-Golgi intermediate compartment [GO:0005793]; synaptic vesicle [GO:0008021]; ER to Golgi transport vesicle membrane [GO:0012507]; integral component of membrane [GO:0016021]; transport vesicle [GO:0030133]; COPI-coated vesicle [GO:0030137]; phagocytic vesicle membrane [GO:0030670]; endoplasmic reticulum-Golgi intermediate compartment membrane [GO:0033116]; melanosome [GO:0042470]; SNARE complex [GO:0031201]
Nafisa_PRO6	Vesicle-trafficking protein SEC22b	SEC22B	O75396	O75396	4.9553	0.4103	XT NP A	2023ms1276	protein transport [GO:0015031]; positive regulation of protein catabolic process [GO:0045732]; negative regulation of autophagosome assembly [GO:1902902]; endoplasmic reticulum to Golgi vesicle-mediated transport [GO:0006888]; retrograde vesicle-mediated transport, Golgi to endoplasmic reticulum [GO:0006890]; vesicle fusion with Golgi apparatus [GO:0048280]	protein binding [GO:0005515]; syntaxin binding [GO:0019905]; SNAP receptor activity [GO:0005484]	Golgi membrane [GO:0000139]; endoplasmic reticulum membrane [GO:0005789]; endoplasmic reticulum-Golgi intermediate compartment [GO:0005793]; synaptic vesicle [GO:0008021]; ER to Golgi transport vesicle membrane [GO:0012507]; integral component of membrane [GO:0016021]; transport vesicle [GO:0030133]; COPI-coated vesicle [GO:0030137]; phagocytic vesicle membrane [GO:0030670]; endoplasmic reticulum-Golgi intermediate compartment membrane [GO:0033116]; melanosome [GO:0042470]; SNARE complex [GO:0031201]
Nafisa_PRO5	Vesicle-trafficking protein SEC22b	SEC22B	O75396	O75396	4.7952	0.258	XT NP A	2023ms1276	protein transport [GO:0015031]; positive regulation of protein catabolic process [GO:0045732]; negative regulation of autophagosome assembly [GO:1902902]; endoplasmic reticulum to Golgi vesicle-mediated transport [GO:0006888]; retrograde vesicle-mediated transport, Golgi to endoplasmic reticulum [GO:0006890]; vesicle fusion with Golgi apparatus [GO:0048280]	protein binding [GO:0005515]; syntaxin binding [GO:0019905]; SNAP receptor activity [GO:0005484]	Golgi membrane [GO:0000139]; endoplasmic reticulum membrane [GO:0005789]; endoplasmic reticulum-Golgi intermediate compartment [GO:0005793]; synaptic vesicle [GO:0008021]; ER to Golgi transport vesicle membrane [GO:0012507]; integral component of membrane [GO:0016021]; transport vesicle [GO:0030133]; COPI-coated vesicle [GO:0030137]; phagocytic vesicle membrane [GO:0030670]; endoplasmic reticulum-Golgi intermediate compartment membrane [GO:0033116]; melanosome [GO:0042470]; SNARE complex [GO:0031201]
Nafisa_PRO4	Vesicle-trafficking protein SEC22b	SEC22B	O75396	O75396	5.0564	0.4841	XT NP A	2023ms1276	protein transport [GO:0015031]; positive regulation of protein catabolic process [GO:0045732]; negative regulation of autophagosome assembly [GO:1902902]; endoplasmic reticulum to Golgi vesicle-mediated transport [GO:0006888]; retrograde vesicle-mediated transport, Golgi to endoplasmic reticulum [GO:0006890]; vesicle fusion with Golgi apparatus [GO:0048280]	protein binding [GO:0005515]; syntaxin binding [GO:0019905]; SNAP receptor activity [GO:0005484]	Golgi membrane [GO:0000139]; endoplasmic reticulum membrane [GO:0005789]; endoplasmic reticulum-Golgi intermediate compartment [GO:0005793]; synaptic vesicle [GO:0008021]; ER to Golgi transport vesicle membrane [GO:0012507]; integral component of membrane [GO:0016021]; transport vesicle [GO:0030133]; COPI-coated vesicle [GO:0030137]; phagocytic vesicle membrane [GO:0030670]; endoplasmic reticulum-Golgi intermediate compartment membrane [GO:0033116]; melanosome [GO:0042470]; SNARE complex [GO:0031201]
Nafisa_PRO3	Vesicle-trafficking protein SEC22b	SEC22B	O75396	O75396	4.9103	0.3397	XT NP A	2023ms1276	protein transport [GO:0015031]; positive regulation of protein catabolic process [GO:0045732]; negative regulation of autophagosome assembly [GO:1902902]; endoplasmic reticulum to Golgi vesicle-mediated transport [GO:0006888]; retrograde vesicle-mediated transport, Golgi to endoplasmic reticulum [GO:0006890]; vesicle fusion with Golgi apparatus [GO:0048280]	protein binding [GO:0005515]; syntaxin binding [GO:0019905]; SNAP receptor activity [GO:0005484]	Golgi membrane [GO:0000139]; endoplasmic reticulum membrane [GO:0005789]; endoplasmic reticulum-Golgi intermediate compartment [GO:0005793]; synaptic vesicle [GO:0008021]; ER to Golgi transport vesicle membrane [GO:0012507]; integral component of membrane [GO:0016021]; transport vesicle [GO:0030133]; COPI-coated vesicle [GO:0030137]; phagocytic vesicle membrane [GO:0030670]; endoplasmic reticulum-Golgi intermediate compartment membrane [GO:0033116]; melanosome [GO:0042470]; SNARE complex [GO:0031201]
Nafisa_PRO2	Vesicle-trafficking protein SEC22b	SEC22B	O75396	O75396	4.9221	0.3703	XT NP A	2023ms1276	protein transport [GO:0015031]; positive regulation of protein catabolic process [GO:0045732]; negative regulation of autophagosome assembly [GO:1902902]; endoplasmic reticulum to Golgi vesicle-mediated transport [GO:0006888]; retrograde vesicle-mediated transport, Golgi to endoplasmic reticulum [GO:0006890]; vesicle fusion with Golgi apparatus [GO:0048280]	protein binding [GO:0005515]; syntaxin binding [GO:0019905]; SNAP receptor activity [GO:0005484]	Golgi membrane [GO:0000139]; endoplasmic reticulum membrane [GO:0005789]; endoplasmic reticulum-Golgi intermediate compartment [GO:0005793]; synaptic vesicle [GO:0008021]; ER to Golgi transport vesicle membrane [GO:0012507]; integral component of membrane [GO:0016021]; transport vesicle [GO:0030133]; COPI-coated vesicle [GO:0030137]; phagocytic vesicle membrane [GO:0030670]; endoplasmic reticulum-Golgi intermediate compartment membrane [GO:0033116]; melanosome [GO:0042470]; SNARE complex [GO:0031201]
Nafisa_PRO1	Vesicle-trafficking protein SEC22b	SEC22B	O75396	O75396	4.8822	0.3349	XT NP A	2023ms1276	protein transport [GO:0015031]; positive regulation of protein catabolic process [GO:0045732]; negative regulation of autophagosome assembly [GO:1902902]; endoplasmic reticulum to Golgi vesicle-mediated transport [GO:0006888]; retrograde vesicle-mediated transport, Golgi to endoplasmic reticulum [GO:0006890]; vesicle fusion with Golgi apparatus [GO:0048280]	protein binding [GO:0005515]; syntaxin binding [GO:0019905]; SNAP receptor activity [GO:0005484]	Golgi membrane [GO:0000139]; endoplasmic reticulum membrane [GO:0005789]; endoplasmic reticulum-Golgi intermediate compartment [GO:0005793]; synaptic vesicle [GO:0008021]; ER to Golgi transport vesicle membrane [GO:0012507]; integral component of membrane [GO:0016021]; transport vesicle [GO:0030133]; COPI-coated vesicle [GO:0030137]; phagocytic vesicle membrane [GO:0030670]; endoplasmic reticulum-Golgi intermediate compartment membrane [GO:0033116]; melanosome [GO:0042470]; SNARE complex [GO:0031201]
Nafisa_SEN7	Oxysterol-binding protein-related protein 8;Isoform of Q9BZF1, Isoform 2 of Oxysterol-binding protein-related protein 8;Isoform of Q9BZF1, Isoform 3 of Oxysterol-binding protein-related protein 8	OSBPL8;OSBPL8;OSBPL8	NA	Q9BZF1;Q9BZF1-2;Q9BZF1-3	4.9107	0.298	XT NP A	2023ms1276	negative regulation of sequestering of triglyceride [GO:0010891]; phospholipid transport [GO:0015914]; sterol transport [GO:0015918]; negative regulation of cell migration [GO:0030336]; activation of protein kinase B activity [GO:0032148]; phosphatidylserine acyl-chain remodeling [GO:0036150]; fat cell differentiation [GO:0045444]; positive regulation of glucose import [GO:0046326]; positive regulation of insulin receptor signaling pathway [GO:0046628]; positive regulation of protein kinase B signaling [GO:0051897]; protein localization to nuclear pore [GO:0090204]; intermembrane lipid transfer [GO:0120009]; ;	phosphatidylserine binding [GO:0001786]; protein binding [GO:0005515]; phospholipid transporter activity [GO:0005548]; cholesterol binding [GO:0015485]; phosphatidylinositol-4-phosphate binding [GO:0070273]; phosphatidylserine transfer activity [GO:0140343]; sterol transporter activity [GO:0015248]; sterol binding [GO:0032934]; ;	endoplasmic reticulum membrane [GO:0005789]; cytosol [GO:0005829]; membrane [GO:0016020]; integral component of membrane [GO:0016021]; nuclear membrane [GO:0031965]; intracellular membrane-bounded organelle [GO:0043231]; ;
Nafisa_SEN6	Oxysterol-binding protein-related protein 8;Isoform of Q9BZF1, Isoform 2 of Oxysterol-binding protein-related protein 8;Isoform of Q9BZF1, Isoform 3 of Oxysterol-binding protein-related protein 8	OSBPL8;OSBPL8;OSBPL8	NA	Q9BZF1;Q9BZF1-2;Q9BZF1-3	4.953	0.3259	XT NP A	2023ms1276	negative regulation of sequestering of triglyceride [GO:0010891]; phospholipid transport [GO:0015914]; sterol transport [GO:0015918]; negative regulation of cell migration [GO:0030336]; activation of protein kinase B activity [GO:0032148]; phosphatidylserine acyl-chain remodeling [GO:0036150]; fat cell differentiation [GO:0045444]; positive regulation of glucose import [GO:0046326]; positive regulation of insulin receptor signaling pathway [GO:0046628]; positive regulation of protein kinase B signaling [GO:0051897]; protein localization to nuclear pore [GO:0090204]; intermembrane lipid transfer [GO:0120009]; ;	phosphatidylserine binding [GO:0001786]; protein binding [GO:0005515]; phospholipid transporter activity [GO:0005548]; cholesterol binding [GO:0015485]; phosphatidylinositol-4-phosphate binding [GO:0070273]; phosphatidylserine transfer activity [GO:0140343]; sterol transporter activity [GO:0015248]; sterol binding [GO:0032934]; ;	endoplasmic reticulum membrane [GO:0005789]; cytosol [GO:0005829]; membrane [GO:0016020]; integral component of membrane [GO:0016021]; nuclear membrane [GO:0031965]; intracellular membrane-bounded organelle [GO:0043231]; ;
Nafisa_SEN5	Oxysterol-binding protein-related protein 8;Isoform of Q9BZF1, Isoform 2 of Oxysterol-binding protein-related protein 8;Isoform of Q9BZF1, Isoform 3 of Oxysterol-binding protein-related protein 8	OSBPL8;OSBPL8;OSBPL8	NA	Q9BZF1;Q9BZF1-2;Q9BZF1-3	5.0093	0.3562	XT NP A	2023ms1276	negative regulation of sequestering of triglyceride [GO:0010891]; phospholipid transport [GO:0015914]; sterol transport [GO:0015918]; negative regulation of cell migration [GO:0030336]; activation of protein kinase B activity [GO:0032148]; phosphatidylserine acyl-chain remodeling [GO:0036150]; fat cell differentiation [GO:0045444]; positive regulation of glucose import [GO:0046326]; positive regulation of insulin receptor signaling pathway [GO:0046628]; positive regulation of protein kinase B signaling [GO:0051897]; protein localization to nuclear pore [GO:0090204]; intermembrane lipid transfer [GO:0120009]; ;	phosphatidylserine binding [GO:0001786]; protein binding [GO:0005515]; phospholipid transporter activity [GO:0005548]; cholesterol binding [GO:0015485]; phosphatidylinositol-4-phosphate binding [GO:0070273]; phosphatidylserine transfer activity [GO:0140343]; sterol transporter activity [GO:0015248]; sterol binding [GO:0032934]; ;	endoplasmic reticulum membrane [GO:0005789]; cytosol [GO:0005829]; membrane [GO:0016020]; integral component of membrane [GO:0016021]; nuclear membrane [GO:0031965]; intracellular membrane-bounded organelle [GO:0043231]; ;
Nafisa_SEN4	Oxysterol-binding protein-related protein 8;Isoform of Q9BZF1, Isoform 2 of Oxysterol-binding protein-related protein 8;Isoform of Q9BZF1, Isoform 3 of Oxysterol-binding protein-related protein 8	OSBPL8;OSBPL8;OSBPL8	NA	Q9BZF1;Q9BZF1-2;Q9BZF1-3	4.9358	0.3155	XT NP A	2023ms1276	negative regulation of sequestering of triglyceride [GO:0010891]; phospholipid transport [GO:0015914]; sterol transport [GO:0015918]; negative regulation of cell migration [GO:0030336]; activation of protein kinase B activity [GO:0032148]; phosphatidylserine acyl-chain remodeling [GO:0036150]; fat cell differentiation [GO:0045444]; positive regulation of glucose import [GO:0046326]; positive regulation of insulin receptor signaling pathway [GO:0046628]; positive regulation of protein kinase B signaling [GO:0051897]; protein localization to nuclear pore [GO:0090204]; intermembrane lipid transfer [GO:0120009]; ;	phosphatidylserine binding [GO:0001786]; protein binding [GO:0005515]; phospholipid transporter activity [GO:0005548]; cholesterol binding [GO:0015485]; phosphatidylinositol-4-phosphate binding [GO:0070273]; phosphatidylserine transfer activity [GO:0140343]; sterol transporter activity [GO:0015248]; sterol binding [GO:0032934]; ;	endoplasmic reticulum membrane [GO:0005789]; cytosol [GO:0005829]; membrane [GO:0016020]; integral component of membrane [GO:0016021]; nuclear membrane [GO:0031965]; intracellular membrane-bounded organelle [GO:0043231]; ;
Nafisa_SEN3	Oxysterol-binding protein-related protein 8;Isoform of Q9BZF1, Isoform 2 of Oxysterol-binding protein-related protein 8;Isoform of Q9BZF1, Isoform 3 of Oxysterol-binding protein-related protein 8	OSBPL8;OSBPL8;OSBPL8	NA	Q9BZF1;Q9BZF1-2;Q9BZF1-3	4.9356	0.316	XT NP A	2023ms1276	negative regulation of sequestering of triglyceride [GO:0010891]; phospholipid transport [GO:0015914]; sterol transport [GO:0015918]; negative regulation of cell migration [GO:0030336]; activation of protein kinase B activity [GO:0032148]; phosphatidylserine acyl-chain remodeling [GO:0036150]; fat cell differentiation [GO:0045444]; positive regulation of glucose import [GO:0046326]; positive regulation of insulin receptor signaling pathway [GO:0046628]; positive regulation of protein kinase B signaling [GO:0051897]; protein localization to nuclear pore [GO:0090204]; intermembrane lipid transfer [GO:0120009]; ;	phosphatidylserine binding [GO:0001786]; protein binding [GO:0005515]; phospholipid transporter activity [GO:0005548]; cholesterol binding [GO:0015485]; phosphatidylinositol-4-phosphate binding [GO:0070273]; phosphatidylserine transfer activity [GO:0140343]; sterol transporter activity [GO:0015248]; sterol binding [GO:0032934]; ;	endoplasmic reticulum membrane [GO:0005789]; cytosol [GO:0005829]; membrane [GO:0016020]; integral component of membrane [GO:0016021]; nuclear membrane [GO:0031965]; intracellular membrane-bounded organelle [GO:0043231]; ;
Nafisa_SEN2	Oxysterol-binding protein-related protein 8;Isoform of Q9BZF1, Isoform 2 of Oxysterol-binding protein-related protein 8;Isoform of Q9BZF1, Isoform 3 of Oxysterol-binding protein-related protein 8	OSBPL8;OSBPL8;OSBPL8	NA	Q9BZF1;Q9BZF1-2;Q9BZF1-3	4.9527	0.3198	XT NP A	2023ms1276	negative regulation of sequestering of triglyceride [GO:0010891]; phospholipid transport [GO:0015914]; sterol transport [GO:0015918]; negative regulation of cell migration [GO:0030336]; activation of protein kinase B activity [GO:0032148]; phosphatidylserine acyl-chain remodeling [GO:0036150]; fat cell differentiation [GO:0045444]; positive regulation of glucose import [GO:0046326]; positive regulation of insulin receptor signaling pathway [GO:0046628]; positive regulation of protein kinase B signaling [GO:0051897]; protein localization to nuclear pore [GO:0090204]; intermembrane lipid transfer [GO:0120009]; ;	phosphatidylserine binding [GO:0001786]; protein binding [GO:0005515]; phospholipid transporter activity [GO:0005548]; cholesterol binding [GO:0015485]; phosphatidylinositol-4-phosphate binding [GO:0070273]; phosphatidylserine transfer activity [GO:0140343]; sterol transporter activity [GO:0015248]; sterol binding [GO:0032934]; ;	endoplasmic reticulum membrane [GO:0005789]; cytosol [GO:0005829]; membrane [GO:0016020]; integral component of membrane [GO:0016021]; nuclear membrane [GO:0031965]; intracellular membrane-bounded organelle [GO:0043231]; ;
Nafisa_SEN1	Oxysterol-binding protein-related protein 8;Isoform of Q9BZF1, Isoform 2 of Oxysterol-binding protein-related protein 8;Isoform of Q9BZF1, Isoform 3 of Oxysterol-binding protein-related protein 8	OSBPL8;OSBPL8;OSBPL8	NA	Q9BZF1;Q9BZF1-2;Q9BZF1-3	4.9119	0.2941	XT NP A	2023ms1276	negative regulation of sequestering of triglyceride [GO:0010891]; phospholipid transport [GO:0015914]; sterol transport [GO:0015918]; negative regulation of cell migration [GO:0030336]; activation of protein kinase B activity [GO:0032148]; phosphatidylserine acyl-chain remodeling [GO:0036150]; fat cell differentiation [GO:0045444]; positive regulation of glucose import [GO:0046326]; positive regulation of insulin receptor signaling pathway [GO:0046628]; positive regulation of protein kinase B signaling [GO:0051897]; protein localization to nuclear pore [GO:0090204]; intermembrane lipid transfer [GO:0120009]; ;	phosphatidylserine binding [GO:0001786]; protein binding [GO:0005515]; phospholipid transporter activity [GO:0005548]; cholesterol binding [GO:0015485]; phosphatidylinositol-4-phosphate binding [GO:0070273]; phosphatidylserine transfer activity [GO:0140343]; sterol transporter activity [GO:0015248]; sterol binding [GO:0032934]; ;	endoplasmic reticulum membrane [GO:0005789]; cytosol [GO:0005829]; membrane [GO:0016020]; integral component of membrane [GO:0016021]; nuclear membrane [GO:0031965]; intracellular membrane-bounded organelle [GO:0043231]; ;
Nafisa_PRO7	Oxysterol-binding protein-related protein 8;Isoform of Q9BZF1, Isoform 2 of Oxysterol-binding protein-related protein 8;Isoform of Q9BZF1, Isoform 3 of Oxysterol-binding protein-related protein 8	OSBPL8;OSBPL8;OSBPL8	NA	Q9BZF1;Q9BZF1-2;Q9BZF1-3	4.45	-0.1049	XT NP A	2023ms1276	negative regulation of sequestering of triglyceride [GO:0010891]; phospholipid transport [GO:0015914]; sterol transport [GO:0015918]; negative regulation of cell migration [GO:0030336]; activation of protein kinase B activity [GO:0032148]; phosphatidylserine acyl-chain remodeling [GO:0036150]; fat cell differentiation [GO:0045444]; positive regulation of glucose import [GO:0046326]; positive regulation of insulin receptor signaling pathway [GO:0046628]; positive regulation of protein kinase B signaling [GO:0051897]; protein localization to nuclear pore [GO:0090204]; intermembrane lipid transfer [GO:0120009]; ;	phosphatidylserine binding [GO:0001786]; protein binding [GO:0005515]; phospholipid transporter activity [GO:0005548]; cholesterol binding [GO:0015485]; phosphatidylinositol-4-phosphate binding [GO:0070273]; phosphatidylserine transfer activity [GO:0140343]; sterol transporter activity [GO:0015248]; sterol binding [GO:0032934]; ;	endoplasmic reticulum membrane [GO:0005789]; cytosol [GO:0005829]; membrane [GO:0016020]; integral component of membrane [GO:0016021]; nuclear membrane [GO:0031965]; intracellular membrane-bounded organelle [GO:0043231]; ;
Nafisa_PRO6	Oxysterol-binding protein-related protein 8;Isoform of Q9BZF1, Isoform 2 of Oxysterol-binding protein-related protein 8;Isoform of Q9BZF1, Isoform 3 of Oxysterol-binding protein-related protein 8	OSBPL8;OSBPL8;OSBPL8	NA	Q9BZF1;Q9BZF1-2;Q9BZF1-3	4.478	-0.0671	XT NP A	2023ms1276	negative regulation of sequestering of triglyceride [GO:0010891]; phospholipid transport [GO:0015914]; sterol transport [GO:0015918]; negative regulation of cell migration [GO:0030336]; activation of protein kinase B activity [GO:0032148]; phosphatidylserine acyl-chain remodeling [GO:0036150]; fat cell differentiation [GO:0045444]; positive regulation of glucose import [GO:0046326]; positive regulation of insulin receptor signaling pathway [GO:0046628]; positive regulation of protein kinase B signaling [GO:0051897]; protein localization to nuclear pore [GO:0090204]; intermembrane lipid transfer [GO:0120009]; ;	phosphatidylserine binding [GO:0001786]; protein binding [GO:0005515]; phospholipid transporter activity [GO:0005548]; cholesterol binding [GO:0015485]; phosphatidylinositol-4-phosphate binding [GO:0070273]; phosphatidylserine transfer activity [GO:0140343]; sterol transporter activity [GO:0015248]; sterol binding [GO:0032934]; ;	endoplasmic reticulum membrane [GO:0005789]; cytosol [GO:0005829]; membrane [GO:0016020]; integral component of membrane [GO:0016021]; nuclear membrane [GO:0031965]; intracellular membrane-bounded organelle [GO:0043231]; ;
Nafisa_PRO5	Oxysterol-binding protein-related protein 8;Isoform of Q9BZF1, Isoform 2 of Oxysterol-binding protein-related protein 8;Isoform of Q9BZF1, Isoform 3 of Oxysterol-binding protein-related protein 8	OSBPL8;OSBPL8;OSBPL8	NA	Q9BZF1;Q9BZF1-2;Q9BZF1-3	4.4109	-0.1262	XT NP A	2023ms1276	negative regulation of sequestering of triglyceride [GO:0010891]; phospholipid transport [GO:0015914]; sterol transport [GO:0015918]; negative regulation of cell migration [GO:0030336]; activation of protein kinase B activity [GO:0032148]; phosphatidylserine acyl-chain remodeling [GO:0036150]; fat cell differentiation [GO:0045444]; positive regulation of glucose import [GO:0046326]; positive regulation of insulin receptor signaling pathway [GO:0046628]; positive regulation of protein kinase B signaling [GO:0051897]; protein localization to nuclear pore [GO:0090204]; intermembrane lipid transfer [GO:0120009]; ;	phosphatidylserine binding [GO:0001786]; protein binding [GO:0005515]; phospholipid transporter activity [GO:0005548]; cholesterol binding [GO:0015485]; phosphatidylinositol-4-phosphate binding [GO:0070273]; phosphatidylserine transfer activity [GO:0140343]; sterol transporter activity [GO:0015248]; sterol binding [GO:0032934]; ;	endoplasmic reticulum membrane [GO:0005789]; cytosol [GO:0005829]; membrane [GO:0016020]; integral component of membrane [GO:0016021]; nuclear membrane [GO:0031965]; intracellular membrane-bounded organelle [GO:0043231]; ;
Nafisa_PRO4	Oxysterol-binding protein-related protein 8;Isoform of Q9BZF1, Isoform 2 of Oxysterol-binding protein-related protein 8;Isoform of Q9BZF1, Isoform 3 of Oxysterol-binding protein-related protein 8	OSBPL8;OSBPL8;OSBPL8	NA	Q9BZF1;Q9BZF1-2;Q9BZF1-3	4.5979	0.0256	XT NP A	2023ms1276	negative regulation of sequestering of triglyceride [GO:0010891]; phospholipid transport [GO:0015914]; sterol transport [GO:0015918]; negative regulation of cell migration [GO:0030336]; activation of protein kinase B activity [GO:0032148]; phosphatidylserine acyl-chain remodeling [GO:0036150]; fat cell differentiation [GO:0045444]; positive regulation of glucose import [GO:0046326]; positive regulation of insulin receptor signaling pathway [GO:0046628]; positive regulation of protein kinase B signaling [GO:0051897]; protein localization to nuclear pore [GO:0090204]; intermembrane lipid transfer [GO:0120009]; ;	phosphatidylserine binding [GO:0001786]; protein binding [GO:0005515]; phospholipid transporter activity [GO:0005548]; cholesterol binding [GO:0015485]; phosphatidylinositol-4-phosphate binding [GO:0070273]; phosphatidylserine transfer activity [GO:0140343]; sterol transporter activity [GO:0015248]; sterol binding [GO:0032934]; ;	endoplasmic reticulum membrane [GO:0005789]; cytosol [GO:0005829]; membrane [GO:0016020]; integral component of membrane [GO:0016021]; nuclear membrane [GO:0031965]; intracellular membrane-bounded organelle [GO:0043231]; ;
Nafisa_PRO3	Oxysterol-binding protein-related protein 8;Isoform of Q9BZF1, Isoform 2 of Oxysterol-binding protein-related protein 8;Isoform of Q9BZF1, Isoform 3 of Oxysterol-binding protein-related protein 8	OSBPL8;OSBPL8;OSBPL8	NA	Q9BZF1;Q9BZF1-2;Q9BZF1-3	4.5732	0.0027	XT NP A	2023ms1276	negative regulation of sequestering of triglyceride [GO:0010891]; phospholipid transport [GO:0015914]; sterol transport [GO:0015918]; negative regulation of cell migration [GO:0030336]; activation of protein kinase B activity [GO:0032148]; phosphatidylserine acyl-chain remodeling [GO:0036150]; fat cell differentiation [GO:0045444]; positive regulation of glucose import [GO:0046326]; positive regulation of insulin receptor signaling pathway [GO:0046628]; positive regulation of protein kinase B signaling [GO:0051897]; protein localization to nuclear pore [GO:0090204]; intermembrane lipid transfer [GO:0120009]; ;	phosphatidylserine binding [GO:0001786]; protein binding [GO:0005515]; phospholipid transporter activity [GO:0005548]; cholesterol binding [GO:0015485]; phosphatidylinositol-4-phosphate binding [GO:0070273]; phosphatidylserine transfer activity [GO:0140343]; sterol transporter activity [GO:0015248]; sterol binding [GO:0032934]; ;	endoplasmic reticulum membrane [GO:0005789]; cytosol [GO:0005829]; membrane [GO:0016020]; integral component of membrane [GO:0016021]; nuclear membrane [GO:0031965]; intracellular membrane-bounded organelle [GO:0043231]; ;
Nafisa_PRO2	Oxysterol-binding protein-related protein 8;Isoform of Q9BZF1, Isoform 2 of Oxysterol-binding protein-related protein 8;Isoform of Q9BZF1, Isoform 3 of Oxysterol-binding protein-related protein 8	OSBPL8;OSBPL8;OSBPL8	NA	Q9BZF1;Q9BZF1-2;Q9BZF1-3	4.5498	-0.0019	XT NP A	2023ms1276	negative regulation of sequestering of triglyceride [GO:0010891]; phospholipid transport [GO:0015914]; sterol transport [GO:0015918]; negative regulation of cell migration [GO:0030336]; activation of protein kinase B activity [GO:0032148]; phosphatidylserine acyl-chain remodeling [GO:0036150]; fat cell differentiation [GO:0045444]; positive regulation of glucose import [GO:0046326]; positive regulation of insulin receptor signaling pathway [GO:0046628]; positive regulation of protein kinase B signaling [GO:0051897]; protein localization to nuclear pore [GO:0090204]; intermembrane lipid transfer [GO:0120009]; ;	phosphatidylserine binding [GO:0001786]; protein binding [GO:0005515]; phospholipid transporter activity [GO:0005548]; cholesterol binding [GO:0015485]; phosphatidylinositol-4-phosphate binding [GO:0070273]; phosphatidylserine transfer activity [GO:0140343]; sterol transporter activity [GO:0015248]; sterol binding [GO:0032934]; ;	endoplasmic reticulum membrane [GO:0005789]; cytosol [GO:0005829]; membrane [GO:0016020]; integral component of membrane [GO:0016021]; nuclear membrane [GO:0031965]; intracellular membrane-bounded organelle [GO:0043231]; ;
Nafisa_PRO1	Oxysterol-binding protein-related protein 8;Isoform of Q9BZF1, Isoform 2 of Oxysterol-binding protein-related protein 8;Isoform of Q9BZF1, Isoform 3 of Oxysterol-binding protein-related protein 8	OSBPL8;OSBPL8;OSBPL8	NA	Q9BZF1;Q9BZF1-2;Q9BZF1-3	4.4527	-0.0946	XT NP A	2023ms1276	negative regulation of sequestering of triglyceride [GO:0010891]; phospholipid transport [GO:0015914]; sterol transport [GO:0015918]; negative regulation of cell migration [GO:0030336]; activation of protein kinase B activity [GO:0032148]; phosphatidylserine acyl-chain remodeling [GO:0036150]; fat cell differentiation [GO:0045444]; positive regulation of glucose import [GO:0046326]; positive regulation of insulin receptor signaling pathway [GO:0046628]; positive regulation of protein kinase B signaling [GO:0051897]; protein localization to nuclear pore [GO:0090204]; intermembrane lipid transfer [GO:0120009]; ;	phosphatidylserine binding [GO:0001786]; protein binding [GO:0005515]; phospholipid transporter activity [GO:0005548]; cholesterol binding [GO:0015485]; phosphatidylinositol-4-phosphate binding [GO:0070273]; phosphatidylserine transfer activity [GO:0140343]; sterol transporter activity [GO:0015248]; sterol binding [GO:0032934]; ;	endoplasmic reticulum membrane [GO:0005789]; cytosol [GO:0005829]; membrane [GO:0016020]; integral component of membrane [GO:0016021]; nuclear membrane [GO:0031965]; intracellular membrane-bounded organelle [GO:0043231]; ;
Nafisa_SEN7	Signal recognition particle 14 kDa protein	SRP14	P37108	P37108	6.0797	1.4669	XT NP A	2023ms1276	cotranslational protein targeting to membrane [GO:0006613]; SRP-dependent cotranslational protein targeting to membrane [GO:0006614]; protein targeting to ER [GO:0045047]	RNA binding [GO:0003723]; protein binding [GO:0005515]; 7S RNA binding [GO:0008312]; endoplasmic reticulum signal peptide binding [GO:0030942]	extracellular region [GO:0005576]; nucleus [GO:0005634]; cytoplasm [GO:0005737]; cytosol [GO:0005829]; secretory granule lumen [GO:0034774]; ficolin-1-rich granule lumen [GO:1904813]; signal recognition particle, endoplasmic reticulum targeting [GO:0005786]
Nafisa_SEN6	Signal recognition particle 14 kDa protein	SRP14	P37108	P37108	6.1285	1.5014	XT NP A	2023ms1276	cotranslational protein targeting to membrane [GO:0006613]; SRP-dependent cotranslational protein targeting to membrane [GO:0006614]; protein targeting to ER [GO:0045047]	RNA binding [GO:0003723]; protein binding [GO:0005515]; 7S RNA binding [GO:0008312]; endoplasmic reticulum signal peptide binding [GO:0030942]	extracellular region [GO:0005576]; nucleus [GO:0005634]; cytoplasm [GO:0005737]; cytosol [GO:0005829]; secretory granule lumen [GO:0034774]; ficolin-1-rich granule lumen [GO:1904813]; signal recognition particle, endoplasmic reticulum targeting [GO:0005786]
Nafisa_SEN5	Signal recognition particle 14 kDa protein	SRP14	P37108	P37108	6.1555	1.5024	XT NP A	2023ms1276	cotranslational protein targeting to membrane [GO:0006613]; SRP-dependent cotranslational protein targeting to membrane [GO:0006614]; protein targeting to ER [GO:0045047]	RNA binding [GO:0003723]; protein binding [GO:0005515]; 7S RNA binding [GO:0008312]; endoplasmic reticulum signal peptide binding [GO:0030942]	extracellular region [GO:0005576]; nucleus [GO:0005634]; cytoplasm [GO:0005737]; cytosol [GO:0005829]; secretory granule lumen [GO:0034774]; ficolin-1-rich granule lumen [GO:1904813]; signal recognition particle, endoplasmic reticulum targeting [GO:0005786]
Nafisa_SEN4	Signal recognition particle 14 kDa protein	SRP14	P37108	P37108	6.0478	1.4274	XT NP A	2023ms1276	cotranslational protein targeting to membrane [GO:0006613]; SRP-dependent cotranslational protein targeting to membrane [GO:0006614]; protein targeting to ER [GO:0045047]	RNA binding [GO:0003723]; protein binding [GO:0005515]; 7S RNA binding [GO:0008312]; endoplasmic reticulum signal peptide binding [GO:0030942]	extracellular region [GO:0005576]; nucleus [GO:0005634]; cytoplasm [GO:0005737]; cytosol [GO:0005829]; secretory granule lumen [GO:0034774]; ficolin-1-rich granule lumen [GO:1904813]; signal recognition particle, endoplasmic reticulum targeting [GO:0005786]
Nafisa_SEN3	Signal recognition particle 14 kDa protein	SRP14	P37108	P37108	6.0848	1.4651	XT NP A	2023ms1276	cotranslational protein targeting to membrane [GO:0006613]; SRP-dependent cotranslational protein targeting to membrane [GO:0006614]; protein targeting to ER [GO:0045047]	RNA binding [GO:0003723]; protein binding [GO:0005515]; 7S RNA binding [GO:0008312]; endoplasmic reticulum signal peptide binding [GO:0030942]	extracellular region [GO:0005576]; nucleus [GO:0005634]; cytoplasm [GO:0005737]; cytosol [GO:0005829]; secretory granule lumen [GO:0034774]; ficolin-1-rich granule lumen [GO:1904813]; signal recognition particle, endoplasmic reticulum targeting [GO:0005786]
Nafisa_SEN2	Signal recognition particle 14 kDa protein	SRP14	P37108	P37108	6.1276	1.4946	XT NP A	2023ms1276	cotranslational protein targeting to membrane [GO:0006613]; SRP-dependent cotranslational protein targeting to membrane [GO:0006614]; protein targeting to ER [GO:0045047]	RNA binding [GO:0003723]; protein binding [GO:0005515]; 7S RNA binding [GO:0008312]; endoplasmic reticulum signal peptide binding [GO:0030942]	extracellular region [GO:0005576]; nucleus [GO:0005634]; cytoplasm [GO:0005737]; cytosol [GO:0005829]; secretory granule lumen [GO:0034774]; ficolin-1-rich granule lumen [GO:1904813]; signal recognition particle, endoplasmic reticulum targeting [GO:0005786]
Nafisa_SEN1	Signal recognition particle 14 kDa protein	SRP14	P37108	P37108	6.1117	1.494	XT NP A	2023ms1276	cotranslational protein targeting to membrane [GO:0006613]; SRP-dependent cotranslational protein targeting to membrane [GO:0006614]; protein targeting to ER [GO:0045047]	RNA binding [GO:0003723]; protein binding [GO:0005515]; 7S RNA binding [GO:0008312]; endoplasmic reticulum signal peptide binding [GO:0030942]	extracellular region [GO:0005576]; nucleus [GO:0005634]; cytoplasm [GO:0005737]; cytosol [GO:0005829]; secretory granule lumen [GO:0034774]; ficolin-1-rich granule lumen [GO:1904813]; signal recognition particle, endoplasmic reticulum targeting [GO:0005786]
Nafisa_PRO7	Signal recognition particle 14 kDa protein	SRP14	P37108	P37108	5.6858	1.1309	XT NP A	2023ms1276	cotranslational protein targeting to membrane [GO:0006613]; SRP-dependent cotranslational protein targeting to membrane [GO:0006614]; protein targeting to ER [GO:0045047]	RNA binding [GO:0003723]; protein binding [GO:0005515]; 7S RNA binding [GO:0008312]; endoplasmic reticulum signal peptide binding [GO:0030942]	extracellular region [GO:0005576]; nucleus [GO:0005634]; cytoplasm [GO:0005737]; cytosol [GO:0005829]; secretory granule lumen [GO:0034774]; ficolin-1-rich granule lumen [GO:1904813]; signal recognition particle, endoplasmic reticulum targeting [GO:0005786]
Nafisa_PRO6	Signal recognition particle 14 kDa protein	SRP14	P37108	P37108	5.6241	1.0791	XT NP A	2023ms1276	cotranslational protein targeting to membrane [GO:0006613]; SRP-dependent cotranslational protein targeting to membrane [GO:0006614]; protein targeting to ER [GO:0045047]	RNA binding [GO:0003723]; protein binding [GO:0005515]; 7S RNA binding [GO:0008312]; endoplasmic reticulum signal peptide binding [GO:0030942]	extracellular region [GO:0005576]; nucleus [GO:0005634]; cytoplasm [GO:0005737]; cytosol [GO:0005829]; secretory granule lumen [GO:0034774]; ficolin-1-rich granule lumen [GO:1904813]; signal recognition particle, endoplasmic reticulum targeting [GO:0005786]
Nafisa_PRO5	Signal recognition particle 14 kDa protein	SRP14	P37108	P37108	5.5548	1.0176	XT NP A	2023ms1276	cotranslational protein targeting to membrane [GO:0006613]; SRP-dependent cotranslational protein targeting to membrane [GO:0006614]; protein targeting to ER [GO:0045047]	RNA binding [GO:0003723]; protein binding [GO:0005515]; 7S RNA binding [GO:0008312]; endoplasmic reticulum signal peptide binding [GO:0030942]	extracellular region [GO:0005576]; nucleus [GO:0005634]; cytoplasm [GO:0005737]; cytosol [GO:0005829]; secretory granule lumen [GO:0034774]; ficolin-1-rich granule lumen [GO:1904813]; signal recognition particle, endoplasmic reticulum targeting [GO:0005786]
Nafisa_PRO4	Signal recognition particle 14 kDa protein	SRP14	P37108	P37108	5.6727	1.1005	XT NP A	2023ms1276	cotranslational protein targeting to membrane [GO:0006613]; SRP-dependent cotranslational protein targeting to membrane [GO:0006614]; protein targeting to ER [GO:0045047]	RNA binding [GO:0003723]; protein binding [GO:0005515]; 7S RNA binding [GO:0008312]; endoplasmic reticulum signal peptide binding [GO:0030942]	extracellular region [GO:0005576]; nucleus [GO:0005634]; cytoplasm [GO:0005737]; cytosol [GO:0005829]; secretory granule lumen [GO:0034774]; ficolin-1-rich granule lumen [GO:1904813]; signal recognition particle, endoplasmic reticulum targeting [GO:0005786]
Nafisa_PRO3	Signal recognition particle 14 kDa protein	SRP14	P37108	P37108	5.7185	1.148	XT NP A	2023ms1276	cotranslational protein targeting to membrane [GO:0006613]; SRP-dependent cotranslational protein targeting to membrane [GO:0006614]; protein targeting to ER [GO:0045047]	RNA binding [GO:0003723]; protein binding [GO:0005515]; 7S RNA binding [GO:0008312]; endoplasmic reticulum signal peptide binding [GO:0030942]	extracellular region [GO:0005576]; nucleus [GO:0005634]; cytoplasm [GO:0005737]; cytosol [GO:0005829]; secretory granule lumen [GO:0034774]; ficolin-1-rich granule lumen [GO:1904813]; signal recognition particle, endoplasmic reticulum targeting [GO:0005786]
Nafisa_PRO2	Signal recognition particle 14 kDa protein	SRP14	P37108	P37108	5.63	1.0782	XT NP A	2023ms1276	cotranslational protein targeting to membrane [GO:0006613]; SRP-dependent cotranslational protein targeting to membrane [GO:0006614]; protein targeting to ER [GO:0045047]	RNA binding [GO:0003723]; protein binding [GO:0005515]; 7S RNA binding [GO:0008312]; endoplasmic reticulum signal peptide binding [GO:0030942]	extracellular region [GO:0005576]; nucleus [GO:0005634]; cytoplasm [GO:0005737]; cytosol [GO:0005829]; secretory granule lumen [GO:0034774]; ficolin-1-rich granule lumen [GO:1904813]; signal recognition particle, endoplasmic reticulum targeting [GO:0005786]
Nafisa_PRO1	Signal recognition particle 14 kDa protein	SRP14	P37108	P37108	5.6284	1.0811	XT NP A	2023ms1276	cotranslational protein targeting to membrane [GO:0006613]; SRP-dependent cotranslational protein targeting to membrane [GO:0006614]; protein targeting to ER [GO:0045047]	RNA binding [GO:0003723]; protein binding [GO:0005515]; 7S RNA binding [GO:0008312]; endoplasmic reticulum signal peptide binding [GO:0030942]	extracellular region [GO:0005576]; nucleus [GO:0005634]; cytoplasm [GO:0005737]; cytosol [GO:0005829]; secretory granule lumen [GO:0034774]; ficolin-1-rich granule lumen [GO:1904813]; signal recognition particle, endoplasmic reticulum targeting [GO:0005786]
Nafisa_SEN7	TRPM8 channel-associated factor 1	TCAF1	Q9Y4C2	Q9Y4C2	4.3673	-0.2454	XT NP A	2023ms1276	negative regulation of cell migration [GO:0030336]; positive regulation of protein targeting to membrane [GO:0090314]; positive regulation of anion channel activity [GO:1901529]; regulation of anion channel activity [GO:0010359]	protein binding [GO:0005515]; transmembrane transporter binding [GO:0044325]	plasma membrane [GO:0005886]
Nafisa_SEN6	TRPM8 channel-associated factor 1	TCAF1	Q9Y4C2	Q9Y4C2	4.3522	-0.2749	XT NP A	2023ms1276	negative regulation of cell migration [GO:0030336]; positive regulation of protein targeting to membrane [GO:0090314]; positive regulation of anion channel activity [GO:1901529]; regulation of anion channel activity [GO:0010359]	protein binding [GO:0005515]; transmembrane transporter binding [GO:0044325]	plasma membrane [GO:0005886]
Nafisa_SEN5	TRPM8 channel-associated factor 1	TCAF1	Q9Y4C2	Q9Y4C2	4.4079	-0.2452	XT NP A	2023ms1276	negative regulation of cell migration [GO:0030336]; positive regulation of protein targeting to membrane [GO:0090314]; positive regulation of anion channel activity [GO:1901529]; regulation of anion channel activity [GO:0010359]	protein binding [GO:0005515]; transmembrane transporter binding [GO:0044325]	plasma membrane [GO:0005886]
Nafisa_SEN4	TRPM8 channel-associated factor 1	TCAF1	Q9Y4C2	Q9Y4C2	4.3901	-0.2303	XT NP A	2023ms1276	negative regulation of cell migration [GO:0030336]; positive regulation of protein targeting to membrane [GO:0090314]; positive regulation of anion channel activity [GO:1901529]; regulation of anion channel activity [GO:0010359]	protein binding [GO:0005515]; transmembrane transporter binding [GO:0044325]	plasma membrane [GO:0005886]
Nafisa_SEN3	TRPM8 channel-associated factor 1	TCAF1	Q9Y4C2	Q9Y4C2	4.3123	-0.3074	XT NP A	2023ms1276	negative regulation of cell migration [GO:0030336]; positive regulation of protein targeting to membrane [GO:0090314]; positive regulation of anion channel activity [GO:1901529]; regulation of anion channel activity [GO:0010359]	protein binding [GO:0005515]; transmembrane transporter binding [GO:0044325]	plasma membrane [GO:0005886]
Nafisa_SEN2	TRPM8 channel-associated factor 1	TCAF1	Q9Y4C2	Q9Y4C2	4.3557	-0.2773	XT NP A	2023ms1276	negative regulation of cell migration [GO:0030336]; positive regulation of protein targeting to membrane [GO:0090314]; positive regulation of anion channel activity [GO:1901529]; regulation of anion channel activity [GO:0010359]	protein binding [GO:0005515]; transmembrane transporter binding [GO:0044325]	plasma membrane [GO:0005886]
Nafisa_SEN1	TRPM8 channel-associated factor 1	TCAF1	Q9Y4C2	Q9Y4C2	4.2838	-0.3339	XT NP A	2023ms1276	negative regulation of cell migration [GO:0030336]; positive regulation of protein targeting to membrane [GO:0090314]; positive regulation of anion channel activity [GO:1901529]; regulation of anion channel activity [GO:0010359]	protein binding [GO:0005515]; transmembrane transporter binding [GO:0044325]	plasma membrane [GO:0005886]
Nafisa_PRO7	TRPM8 channel-associated factor 1	TCAF1	Q9Y4C2	Q9Y4C2	4.4548	-0.1001	XT NP A	2023ms1276	negative regulation of cell migration [GO:0030336]; positive regulation of protein targeting to membrane [GO:0090314]; positive regulation of anion channel activity [GO:1901529]; regulation of anion channel activity [GO:0010359]	protein binding [GO:0005515]; transmembrane transporter binding [GO:0044325]	plasma membrane [GO:0005886]
Nafisa_PRO6	TRPM8 channel-associated factor 1	TCAF1	Q9Y4C2	Q9Y4C2	4.4248	-0.1203	XT NP A	2023ms1276	negative regulation of cell migration [GO:0030336]; positive regulation of protein targeting to membrane [GO:0090314]; positive regulation of anion channel activity [GO:1901529]; regulation of anion channel activity [GO:0010359]	protein binding [GO:0005515]; transmembrane transporter binding [GO:0044325]	plasma membrane [GO:0005886]
Nafisa_PRO5	TRPM8 channel-associated factor 1	TCAF1	Q9Y4C2	Q9Y4C2	4.4175	-0.1197	XT NP A	2023ms1276	negative regulation of cell migration [GO:0030336]; positive regulation of protein targeting to membrane [GO:0090314]; positive regulation of anion channel activity [GO:1901529]; regulation of anion channel activity [GO:0010359]	protein binding [GO:0005515]; transmembrane transporter binding [GO:0044325]	plasma membrane [GO:0005886]
Nafisa_PRO4	TRPM8 channel-associated factor 1	TCAF1	Q9Y4C2	Q9Y4C2	4.537	-0.0352	XT NP A	2023ms1276	negative regulation of cell migration [GO:0030336]; positive regulation of protein targeting to membrane [GO:0090314]; positive regulation of anion channel activity [GO:1901529]; regulation of anion channel activity [GO:0010359]	protein binding [GO:0005515]; transmembrane transporter binding [GO:0044325]	plasma membrane [GO:0005886]
Nafisa_PRO3	TRPM8 channel-associated factor 1	TCAF1	Q9Y4C2	Q9Y4C2	4.5377	-0.0328	XT NP A	2023ms1276	negative regulation of cell migration [GO:0030336]; positive regulation of protein targeting to membrane [GO:0090314]; positive regulation of anion channel activity [GO:1901529]; regulation of anion channel activity [GO:0010359]	protein binding [GO:0005515]; transmembrane transporter binding [GO:0044325]	plasma membrane [GO:0005886]
Nafisa_PRO2	TRPM8 channel-associated factor 1	TCAF1	Q9Y4C2	Q9Y4C2	4.5366	-0.0151	XT NP A	2023ms1276	negative regulation of cell migration [GO:0030336]; positive regulation of protein targeting to membrane [GO:0090314]; positive regulation of anion channel activity [GO:1901529]; regulation of anion channel activity [GO:0010359]	protein binding [GO:0005515]; transmembrane transporter binding [GO:0044325]	plasma membrane [GO:0005886]
Nafisa_PRO1	TRPM8 channel-associated factor 1	TCAF1	Q9Y4C2	Q9Y4C2	4.4619	-0.0854	XT NP A	2023ms1276	negative regulation of cell migration [GO:0030336]; positive regulation of protein targeting to membrane [GO:0090314]; positive regulation of anion channel activity [GO:1901529]; regulation of anion channel activity [GO:0010359]	protein binding [GO:0005515]; transmembrane transporter binding [GO:0044325]	plasma membrane [GO:0005886]
Nafisa_SEN7	Protein kinase C and casein kinase substrate in neurons 2	PACSIN2	Q9UNF0	Q1RMR9	4.8879	0.2751	XT NP B	2023ms1276	NA	NA	NA
Nafisa_SEN6	Protein kinase C and casein kinase substrate in neurons 2	PACSIN2	Q9UNF0	Q1RMR9	4.8947	0.2676	XT NP B	2023ms1276	NA	NA	NA
Nafisa_SEN5	Protein kinase C and casein kinase substrate in neurons 2	PACSIN2	Q9UNF0	Q1RMR9	4.9319	0.2788	XT NP B	2023ms1276	NA	NA	NA
Nafisa_SEN4	Protein kinase C and casein kinase substrate in neurons 2	PACSIN2	Q9UNF0	Q1RMR9	4.9258	0.3055	XT NP B	2023ms1276	NA	NA	NA
Nafisa_SEN3	Protein kinase C and casein kinase substrate in neurons 2	PACSIN2	Q9UNF0	Q1RMR9	4.9326	0.313	XT NP B	2023ms1276	NA	NA	NA
Nafisa_SEN2	Protein kinase C and casein kinase substrate in neurons 2	PACSIN2	Q9UNF0	Q1RMR9	4.9297	0.2967	XT NP B	2023ms1276	NA	NA	NA
Nafisa_SEN1	Protein kinase C and casein kinase substrate in neurons 2	PACSIN2	Q9UNF0	Q1RMR9	4.9488	0.331	XT NP B	2023ms1276	NA	NA	NA
Nafisa_PRO7	Protein kinase C and casein kinase substrate in neurons 2	PACSIN2	Q9UNF0	Q1RMR9	4.9402	0.3854	XT NP B	2023ms1276	NA	NA	NA
Nafisa_PRO6	Protein kinase C and casein kinase substrate in neurons 2	PACSIN2	Q9UNF0	Q1RMR9	4.967	0.4219	XT NP B	2023ms1276	NA	NA	NA
Nafisa_PRO5	Protein kinase C and casein kinase substrate in neurons 2	PACSIN2	Q9UNF0	Q1RMR9	4.9369	0.3997	XT NP B	2023ms1276	NA	NA	NA
Nafisa_PRO4	Protein kinase C and casein kinase substrate in neurons 2	PACSIN2	Q9UNF0	Q1RMR9	4.9753	0.403	XT NP B	2023ms1276	NA	NA	NA
Nafisa_PRO3	Protein kinase C and casein kinase substrate in neurons 2	PACSIN2	Q9UNF0	Q1RMR9	4.8941	0.3236	XT NP B	2023ms1276	NA	NA	NA
Nafisa_PRO2	Protein kinase C and casein kinase substrate in neurons 2	PACSIN2	Q9UNF0	Q1RMR9	4.9427	0.3909	XT NP B	2023ms1276	NA	NA	NA
Nafisa_PRO1	Protein kinase C and casein kinase substrate in neurons 2	PACSIN2	Q9UNF0	Q1RMR9	4.9167	0.3694	XT NP B	2023ms1276	NA	NA	NA
Nafisa_SEN7	U3 small nucleolar ribonucleoprotein protein IMP4;U3 small nucleolar ribonucleoprotein protein IMP4	IMP4;IMP4	NA	Q0VD01;Q96G21	3.6345	-0.9783	XT NP A	2023ms1276	;	;	;
Nafisa_SEN6	U3 small nucleolar ribonucleoprotein protein IMP4;U3 small nucleolar ribonucleoprotein protein IMP4	IMP4;IMP4	NA	Q0VD01;Q96G21	3.626	-1.0011	XT NP A	2023ms1276	;	;	;
Nafisa_SEN5	U3 small nucleolar ribonucleoprotein protein IMP4;U3 small nucleolar ribonucleoprotein protein IMP4	IMP4;IMP4	NA	Q0VD01;Q96G21	3.7186	-0.9345	XT NP A	2023ms1276	;	;	;
Nafisa_SEN4	U3 small nucleolar ribonucleoprotein protein IMP4;U3 small nucleolar ribonucleoprotein protein IMP4	IMP4;IMP4	NA	Q0VD01;Q96G21	3.7342	-0.8862	XT NP A	2023ms1276	;	;	;
Nafisa_SEN3	U3 small nucleolar ribonucleoprotein protein IMP4;U3 small nucleolar ribonucleoprotein protein IMP4	IMP4;IMP4	NA	Q0VD01;Q96G21	3.8308	-0.7888	XT NP A	2023ms1276	;	;	;
Nafisa_SEN2	U3 small nucleolar ribonucleoprotein protein IMP4;U3 small nucleolar ribonucleoprotein protein IMP4	IMP4;IMP4	NA	Q0VD01;Q96G21	3.7168	-0.9161	XT NP A	2023ms1276	;	;	;
Nafisa_SEN1	U3 small nucleolar ribonucleoprotein protein IMP4;U3 small nucleolar ribonucleoprotein protein IMP4	IMP4;IMP4	NA	Q0VD01;Q96G21	3.6067	-1.011	XT NP A	2023ms1276	;	;	;
Nafisa_PRO7	U3 small nucleolar ribonucleoprotein protein IMP4;U3 small nucleolar ribonucleoprotein protein IMP4	IMP4;IMP4	NA	Q0VD01;Q96G21	3.8752	-0.6796	XT NP A	2023ms1276	;	;	;
Nafisa_SEN7	Cytoplasmic aconitate hydratase	ACO1	P21399	Q0VCU1	5.7283	1.1155	XT NP B	2023ms1276	NA	NA	NA
Nafisa_SEN6	Cytoplasmic aconitate hydratase	ACO1	P21399	Q0VCU1	5.7205	1.0934	XT NP B	2023ms1276	NA	NA	NA
Nafisa_SEN5	Cytoplasmic aconitate hydratase	ACO1	P21399	Q0VCU1	5.7117	1.0586	XT NP B	2023ms1276	NA	NA	NA
Nafisa_SEN4	Cytoplasmic aconitate hydratase	ACO1	P21399	Q0VCU1	5.7324	1.112	XT NP B	2023ms1276	NA	NA	NA
Nafisa_SEN3	Cytoplasmic aconitate hydratase	ACO1	P21399	Q0VCU1	5.7274	1.1078	XT NP B	2023ms1276	NA	NA	NA
Nafisa_SEN2	Cytoplasmic aconitate hydratase	ACO1	P21399	Q0VCU1	5.7113	1.0784	XT NP B	2023ms1276	NA	NA	NA
Nafisa_SEN1	Cytoplasmic aconitate hydratase	ACO1	P21399	Q0VCU1	5.7243	1.1066	XT NP B	2023ms1276	NA	NA	NA
Nafisa_PRO7	Cytoplasmic aconitate hydratase	ACO1	P21399	Q0VCU1	5.7539	1.199	XT NP B	2023ms1276	NA	NA	NA
Nafisa_PRO6	Cytoplasmic aconitate hydratase	ACO1	P21399	Q0VCU1	5.7429	1.1978	XT NP B	2023ms1276	NA	NA	NA
Nafisa_PRO5	Cytoplasmic aconitate hydratase	ACO1	P21399	Q0VCU1	5.7351	1.1979	XT NP B	2023ms1276	NA	NA	NA
Nafisa_PRO4	Cytoplasmic aconitate hydratase	ACO1	P21399	Q0VCU1	5.7418	1.1696	XT NP B	2023ms1276	NA	NA	NA
Nafisa_PRO3	Cytoplasmic aconitate hydratase	ACO1	P21399	Q0VCU1	5.7559	1.1853	XT NP B	2023ms1276	NA	NA	NA
Nafisa_PRO2	Cytoplasmic aconitate hydratase	ACO1	P21399	Q0VCU1	5.741	1.1893	XT NP B	2023ms1276	NA	NA	NA
Nafisa_PRO1	Cytoplasmic aconitate hydratase	ACO1	P21399	Q0VCU1	5.75	1.2028	XT NP B	2023ms1276	NA	NA	NA
Nafisa_SEN7	Histone H2A.Z;Histone H2A.Z;Histone H2A.V;Histone H2A.V;Isoform of Q71UI9, Isoform 3 of Histone H2A.V;Isoform of Q71UI9, Isoform 4 of Histone H2A.V	H2AZ1;H2AZ1;H2AZ2;H2AZ2;H2AZ2;H2AZ2	NA	P0C0S4;P0C0S5;Q32LA7;Q71UI9;Q71UI9-3;Q71UI9-4	6.5901	1.9773	XT NP A	2023ms1276	; ; ; ; ;	; ; ; ; ;	; ; ; ; ;
Nafisa_SEN6	Histone H2A.Z;Histone H2A.Z;Histone H2A.V;Histone H2A.V;Isoform of Q71UI9, Isoform 3 of Histone H2A.V;Isoform of Q71UI9, Isoform 4 of Histone H2A.V	H2AZ1;H2AZ1;H2AZ2;H2AZ2;H2AZ2;H2AZ2	NA	P0C0S4;P0C0S5;Q32LA7;Q71UI9;Q71UI9-3;Q71UI9-4	6.7782	2.1511	XT NP A	2023ms1276	; ; ; ; ;	; ; ; ; ;	; ; ; ; ;
Nafisa_SEN5	Histone H2A.Z;Histone H2A.Z;Histone H2A.V;Histone H2A.V;Isoform of Q71UI9, Isoform 3 of Histone H2A.V;Isoform of Q71UI9, Isoform 4 of Histone H2A.V	H2AZ1;H2AZ1;H2AZ2;H2AZ2;H2AZ2;H2AZ2	NA	P0C0S4;P0C0S5;Q32LA7;Q71UI9;Q71UI9-3;Q71UI9-4	6.6765	2.0234	XT NP A	2023ms1276	; ; ; ; ;	; ; ; ; ;	; ; ; ; ;
Nafisa_SEN4	Histone H2A.Z;Histone H2A.Z;Histone H2A.V;Histone H2A.V;Isoform of Q71UI9, Isoform 3 of Histone H2A.V;Isoform of Q71UI9, Isoform 4 of Histone H2A.V	H2AZ1;H2AZ1;H2AZ2;H2AZ2;H2AZ2;H2AZ2	NA	P0C0S4;P0C0S5;Q32LA7;Q71UI9;Q71UI9-3;Q71UI9-4	6.6013	1.981	XT NP A	2023ms1276	; ; ; ; ;	; ; ; ; ;	; ; ; ; ;
Nafisa_SEN3	Histone H2A.Z;Histone H2A.Z;Histone H2A.V;Histone H2A.V;Isoform of Q71UI9, Isoform 3 of Histone H2A.V;Isoform of Q71UI9, Isoform 4 of Histone H2A.V	H2AZ1;H2AZ1;H2AZ2;H2AZ2;H2AZ2;H2AZ2	NA	P0C0S4;P0C0S5;Q32LA7;Q71UI9;Q71UI9-3;Q71UI9-4	6.6632	2.0435	XT NP A	2023ms1276	; ; ; ; ;	; ; ; ; ;	; ; ; ; ;
Nafisa_SEN2	Histone H2A.Z;Histone H2A.Z;Histone H2A.V;Histone H2A.V;Isoform of Q71UI9, Isoform 3 of Histone H2A.V;Isoform of Q71UI9, Isoform 4 of Histone H2A.V	H2AZ1;H2AZ1;H2AZ2;H2AZ2;H2AZ2;H2AZ2	NA	P0C0S4;P0C0S5;Q32LA7;Q71UI9;Q71UI9-3;Q71UI9-4	6.7836	2.1506	XT NP A	2023ms1276	; ; ; ; ;	; ; ; ; ;	; ; ; ; ;
Nafisa_SEN1	Histone H2A.Z;Histone H2A.Z;Histone H2A.V;Histone H2A.V;Isoform of Q71UI9, Isoform 3 of Histone H2A.V;Isoform of Q71UI9, Isoform 4 of Histone H2A.V	H2AZ1;H2AZ1;H2AZ2;H2AZ2;H2AZ2;H2AZ2	NA	P0C0S4;P0C0S5;Q32LA7;Q71UI9;Q71UI9-3;Q71UI9-4	6.7009	2.0832	XT NP A	2023ms1276	; ; ; ; ;	; ; ; ; ;	; ; ; ; ;
Nafisa_PRO7	Histone H2A.Z;Histone H2A.Z;Histone H2A.V;Histone H2A.V;Isoform of Q71UI9, Isoform 3 of Histone H2A.V;Isoform of Q71UI9, Isoform 4 of Histone H2A.V	H2AZ1;H2AZ1;H2AZ2;H2AZ2;H2AZ2;H2AZ2	NA	P0C0S4;P0C0S5;Q32LA7;Q71UI9;Q71UI9-3;Q71UI9-4	6.1086	1.5537	XT NP A	2023ms1276	; ; ; ; ;	; ; ; ; ;	; ; ; ; ;
Nafisa_PRO6	Histone H2A.Z;Histone H2A.Z;Histone H2A.V;Histone H2A.V;Isoform of Q71UI9, Isoform 3 of Histone H2A.V;Isoform of Q71UI9, Isoform 4 of Histone H2A.V	H2AZ1;H2AZ1;H2AZ2;H2AZ2;H2AZ2;H2AZ2	NA	P0C0S4;P0C0S5;Q32LA7;Q71UI9;Q71UI9-3;Q71UI9-4	5.9726	1.4276	XT NP A	2023ms1276	; ; ; ; ;	; ; ; ; ;	; ; ; ; ;
Nafisa_PRO5	Histone H2A.Z;Histone H2A.Z;Histone H2A.V;Histone H2A.V;Isoform of Q71UI9, Isoform 3 of Histone H2A.V;Isoform of Q71UI9, Isoform 4 of Histone H2A.V	H2AZ1;H2AZ1;H2AZ2;H2AZ2;H2AZ2;H2AZ2	NA	P0C0S4;P0C0S5;Q32LA7;Q71UI9;Q71UI9-3;Q71UI9-4	5.907	1.3698	XT NP A	2023ms1276	; ; ; ; ;	; ; ; ; ;	; ; ; ; ;
Nafisa_PRO4	Histone H2A.Z;Histone H2A.Z;Histone H2A.V;Histone H2A.V;Isoform of Q71UI9, Isoform 3 of Histone H2A.V;Isoform of Q71UI9, Isoform 4 of Histone H2A.V	H2AZ1;H2AZ1;H2AZ2;H2AZ2;H2AZ2;H2AZ2	NA	P0C0S4;P0C0S5;Q32LA7;Q71UI9;Q71UI9-3;Q71UI9-4	5.9928	1.4206	XT NP A	2023ms1276	; ; ; ; ;	; ; ; ; ;	; ; ; ; ;
Nafisa_PRO3	Histone H2A.Z;Histone H2A.Z;Histone H2A.V;Histone H2A.V;Isoform of Q71UI9, Isoform 3 of Histone H2A.V;Isoform of Q71UI9, Isoform 4 of Histone H2A.V	H2AZ1;H2AZ1;H2AZ2;H2AZ2;H2AZ2;H2AZ2	NA	P0C0S4;P0C0S5;Q32LA7;Q71UI9;Q71UI9-3;Q71UI9-4	6.0629	1.4923	XT NP A	2023ms1276	; ; ; ; ;	; ; ; ; ;	; ; ; ; ;
Nafisa_PRO2	Histone H2A.Z;Histone H2A.Z;Histone H2A.V;Histone H2A.V;Isoform of Q71UI9, Isoform 3 of Histone H2A.V;Isoform of Q71UI9, Isoform 4 of Histone H2A.V	H2AZ1;H2AZ1;H2AZ2;H2AZ2;H2AZ2;H2AZ2	NA	P0C0S4;P0C0S5;Q32LA7;Q71UI9;Q71UI9-3;Q71UI9-4	6.013	1.4612	XT NP A	2023ms1276	; ; ; ; ;	; ; ; ; ;	; ; ; ; ;
Nafisa_PRO1	Histone H2A.Z;Histone H2A.Z;Histone H2A.V;Histone H2A.V;Isoform of Q71UI9, Isoform 3 of Histone H2A.V;Isoform of Q71UI9, Isoform 4 of Histone H2A.V	H2AZ1;H2AZ1;H2AZ2;H2AZ2;H2AZ2;H2AZ2	NA	P0C0S4;P0C0S5;Q32LA7;Q71UI9;Q71UI9-3;Q71UI9-4	5.9818	1.4345	XT NP A	2023ms1276	; ; ; ; ;	; ; ; ; ;	; ; ; ; ;
Nafisa_SEN7	ELMO domain-containing protein 2	ELMOD2	Q8IZ81	Q8IZ81	4.1321	-0.4807	XT NP B	2023ms1276	positive regulation of GTPase activity [GO:0043547]; regulation of defense response to virus [GO:0050688]; defense response to virus [GO:0051607]	GTPase activator activity [GO:0005096]	membrane [GO:0016020]
Nafisa_SEN6	ELMO domain-containing protein 2	ELMOD2	Q8IZ81	Q8IZ81	4.0687	-0.5584	XT NP B	2023ms1276	positive regulation of GTPase activity [GO:0043547]; regulation of defense response to virus [GO:0050688]; defense response to virus [GO:0051607]	GTPase activator activity [GO:0005096]	membrane [GO:0016020]
Nafisa_SEN5	ELMO domain-containing protein 2	ELMOD2	Q8IZ81	Q8IZ81	4.0881	-0.565	XT NP B	2023ms1276	positive regulation of GTPase activity [GO:0043547]; regulation of defense response to virus [GO:0050688]; defense response to virus [GO:0051607]	GTPase activator activity [GO:0005096]	membrane [GO:0016020]
Nafisa_SEN4	ELMO domain-containing protein 2	ELMOD2	Q8IZ81	Q8IZ81	4.012	-0.6084	XT NP B	2023ms1276	positive regulation of GTPase activity [GO:0043547]; regulation of defense response to virus [GO:0050688]; defense response to virus [GO:0051607]	GTPase activator activity [GO:0005096]	membrane [GO:0016020]
Nafisa_SEN3	ELMO domain-containing protein 2	ELMOD2	Q8IZ81	Q8IZ81	3.7669	-0.8528	XT NP B	2023ms1276	positive regulation of GTPase activity [GO:0043547]; regulation of defense response to virus [GO:0050688]; defense response to virus [GO:0051607]	GTPase activator activity [GO:0005096]	membrane [GO:0016020]
Nafisa_SEN2	ELMO domain-containing protein 2	ELMOD2	Q8IZ81	Q8IZ81	3.986	-0.647	XT NP B	2023ms1276	positive regulation of GTPase activity [GO:0043547]; regulation of defense response to virus [GO:0050688]; defense response to virus [GO:0051607]	GTPase activator activity [GO:0005096]	membrane [GO:0016020]
Nafisa_SEN1	ELMO domain-containing protein 2	ELMOD2	Q8IZ81	Q8IZ81	4.0377	-0.58	XT NP B	2023ms1276	positive regulation of GTPase activity [GO:0043547]; regulation of defense response to virus [GO:0050688]; defense response to virus [GO:0051607]	GTPase activator activity [GO:0005096]	membrane [GO:0016020]
Nafisa_PRO7	ELMO domain-containing protein 2	ELMOD2	Q8IZ81	Q8IZ81	4.0277	-0.5271	XT NP B	2023ms1276	positive regulation of GTPase activity [GO:0043547]; regulation of defense response to virus [GO:0050688]; defense response to virus [GO:0051607]	GTPase activator activity [GO:0005096]	membrane [GO:0016020]
Nafisa_PRO6	ELMO domain-containing protein 2	ELMOD2	Q8IZ81	Q8IZ81	4.002	-0.5431	XT NP B	2023ms1276	positive regulation of GTPase activity [GO:0043547]; regulation of defense response to virus [GO:0050688]; defense response to virus [GO:0051607]	GTPase activator activity [GO:0005096]	membrane [GO:0016020]
Nafisa_PRO1	ELMO domain-containing protein 2	ELMOD2	Q8IZ81	Q8IZ81	4.145	-0.4023	XT NP B	2023ms1276	positive regulation of GTPase activity [GO:0043547]; regulation of defense response to virus [GO:0050688]; defense response to virus [GO:0051607]	GTPase activator activity [GO:0005096]	membrane [GO:0016020]
Nafisa_SEN7	Ran-binding protein 9	RANBP9	A0A024QZW3	Q96S59	4.7435	0.1307	XT NP A	2023ms1276	positive regulation of amyloid precursor protein catabolic process [GO:1902993]; microtubule nucleation [GO:0007020]; protein-containing complex assembly [GO:0065003]; negative regulation of ERK1 and ERK2 cascade [GO:0070373]; cell surface receptor signaling pathway [GO:0007166]; cytoskeleton organization [GO:0007010]	protein binding [GO:0005515]; enzyme binding [GO:0019899]; small GTPase binding [GO:0031267]	nucleus [GO:0005634]; nucleoplasm [GO:0005654]; cytoplasm [GO:0005737]; cytosol [GO:0005829]; plasma membrane [GO:0005886]; nuclear body [GO:0016604]; ubiquitin ligase complex [GO:0000151]; microtubule associated complex [GO:0005875]
Nafisa_SEN6	Ran-binding protein 9	RANBP9	A0A024QZW3	Q96S59	4.751	0.1239	XT NP A	2023ms1276	positive regulation of amyloid precursor protein catabolic process [GO:1902993]; microtubule nucleation [GO:0007020]; protein-containing complex assembly [GO:0065003]; negative regulation of ERK1 and ERK2 cascade [GO:0070373]; cell surface receptor signaling pathway [GO:0007166]; cytoskeleton organization [GO:0007010]	protein binding [GO:0005515]; enzyme binding [GO:0019899]; small GTPase binding [GO:0031267]	nucleus [GO:0005634]; nucleoplasm [GO:0005654]; cytoplasm [GO:0005737]; cytosol [GO:0005829]; plasma membrane [GO:0005886]; nuclear body [GO:0016604]; ubiquitin ligase complex [GO:0000151]; microtubule associated complex [GO:0005875]
Nafisa_SEN5	Ran-binding protein 9	RANBP9	A0A024QZW3	Q96S59	4.7633	0.1101	XT NP A	2023ms1276	positive regulation of amyloid precursor protein catabolic process [GO:1902993]; microtubule nucleation [GO:0007020]; protein-containing complex assembly [GO:0065003]; negative regulation of ERK1 and ERK2 cascade [GO:0070373]; cell surface receptor signaling pathway [GO:0007166]; cytoskeleton organization [GO:0007010]	protein binding [GO:0005515]; enzyme binding [GO:0019899]; small GTPase binding [GO:0031267]	nucleus [GO:0005634]; nucleoplasm [GO:0005654]; cytoplasm [GO:0005737]; cytosol [GO:0005829]; plasma membrane [GO:0005886]; nuclear body [GO:0016604]; ubiquitin ligase complex [GO:0000151]; microtubule associated complex [GO:0005875]
Nafisa_SEN4	Ran-binding protein 9	RANBP9	A0A024QZW3	Q96S59	4.7151	0.0948	XT NP A	2023ms1276	positive regulation of amyloid precursor protein catabolic process [GO:1902993]; microtubule nucleation [GO:0007020]; protein-containing complex assembly [GO:0065003]; negative regulation of ERK1 and ERK2 cascade [GO:0070373]; cell surface receptor signaling pathway [GO:0007166]; cytoskeleton organization [GO:0007010]	protein binding [GO:0005515]; enzyme binding [GO:0019899]; small GTPase binding [GO:0031267]	nucleus [GO:0005634]; nucleoplasm [GO:0005654]; cytoplasm [GO:0005737]; cytosol [GO:0005829]; plasma membrane [GO:0005886]; nuclear body [GO:0016604]; ubiquitin ligase complex [GO:0000151]; microtubule associated complex [GO:0005875]
Nafisa_SEN3	Ran-binding protein 9	RANBP9	A0A024QZW3	Q96S59	4.7656	0.146	XT NP A	2023ms1276	positive regulation of amyloid precursor protein catabolic process [GO:1902993]; microtubule nucleation [GO:0007020]; protein-containing complex assembly [GO:0065003]; negative regulation of ERK1 and ERK2 cascade [GO:0070373]; cell surface receptor signaling pathway [GO:0007166]; cytoskeleton organization [GO:0007010]	protein binding [GO:0005515]; enzyme binding [GO:0019899]; small GTPase binding [GO:0031267]	nucleus [GO:0005634]; nucleoplasm [GO:0005654]; cytoplasm [GO:0005737]; cytosol [GO:0005829]; plasma membrane [GO:0005886]; nuclear body [GO:0016604]; ubiquitin ligase complex [GO:0000151]; microtubule associated complex [GO:0005875]
Nafisa_SEN2	Ran-binding protein 9	RANBP9	A0A024QZW3	Q96S59	4.7872	0.1543	XT NP A	2023ms1276	positive regulation of amyloid precursor protein catabolic process [GO:1902993]; microtubule nucleation [GO:0007020]; protein-containing complex assembly [GO:0065003]; negative regulation of ERK1 and ERK2 cascade [GO:0070373]; cell surface receptor signaling pathway [GO:0007166]; cytoskeleton organization [GO:0007010]	protein binding [GO:0005515]; enzyme binding [GO:0019899]; small GTPase binding [GO:0031267]	nucleus [GO:0005634]; nucleoplasm [GO:0005654]; cytoplasm [GO:0005737]; cytosol [GO:0005829]; plasma membrane [GO:0005886]; nuclear body [GO:0016604]; ubiquitin ligase complex [GO:0000151]; microtubule associated complex [GO:0005875]
Nafisa_SEN1	Ran-binding protein 9	RANBP9	A0A024QZW3	Q96S59	4.757	0.1393	XT NP A	2023ms1276	positive regulation of amyloid precursor protein catabolic process [GO:1902993]; microtubule nucleation [GO:0007020]; protein-containing complex assembly [GO:0065003]; negative regulation of ERK1 and ERK2 cascade [GO:0070373]; cell surface receptor signaling pathway [GO:0007166]; cytoskeleton organization [GO:0007010]	protein binding [GO:0005515]; enzyme binding [GO:0019899]; small GTPase binding [GO:0031267]	nucleus [GO:0005634]; nucleoplasm [GO:0005654]; cytoplasm [GO:0005737]; cytosol [GO:0005829]; plasma membrane [GO:0005886]; nuclear body [GO:0016604]; ubiquitin ligase complex [GO:0000151]; microtubule associated complex [GO:0005875]
Nafisa_PRO7	Ran-binding protein 9	RANBP9	A0A024QZW3	Q96S59	4.1847	-0.3701	XT NP A	2023ms1276	positive regulation of amyloid precursor protein catabolic process [GO:1902993]; microtubule nucleation [GO:0007020]; protein-containing complex assembly [GO:0065003]; negative regulation of ERK1 and ERK2 cascade [GO:0070373]; cell surface receptor signaling pathway [GO:0007166]; cytoskeleton organization [GO:0007010]	protein binding [GO:0005515]; enzyme binding [GO:0019899]; small GTPase binding [GO:0031267]	nucleus [GO:0005634]; nucleoplasm [GO:0005654]; cytoplasm [GO:0005737]; cytosol [GO:0005829]; plasma membrane [GO:0005886]; nuclear body [GO:0016604]; ubiquitin ligase complex [GO:0000151]; microtubule associated complex [GO:0005875]
Nafisa_PRO6	Ran-binding protein 9	RANBP9	A0A024QZW3	Q96S59	4.5905	0.0455	XT NP A	2023ms1276	positive regulation of amyloid precursor protein catabolic process [GO:1902993]; microtubule nucleation [GO:0007020]; protein-containing complex assembly [GO:0065003]; negative regulation of ERK1 and ERK2 cascade [GO:0070373]; cell surface receptor signaling pathway [GO:0007166]; cytoskeleton organization [GO:0007010]	protein binding [GO:0005515]; enzyme binding [GO:0019899]; small GTPase binding [GO:0031267]	nucleus [GO:0005634]; nucleoplasm [GO:0005654]; cytoplasm [GO:0005737]; cytosol [GO:0005829]; plasma membrane [GO:0005886]; nuclear body [GO:0016604]; ubiquitin ligase complex [GO:0000151]; microtubule associated complex [GO:0005875]
Nafisa_PRO5	Ran-binding protein 9	RANBP9	A0A024QZW3	Q96S59	4.2352	-0.302	XT NP A	2023ms1276	positive regulation of amyloid precursor protein catabolic process [GO:1902993]; microtubule nucleation [GO:0007020]; protein-containing complex assembly [GO:0065003]; negative regulation of ERK1 and ERK2 cascade [GO:0070373]; cell surface receptor signaling pathway [GO:0007166]; cytoskeleton organization [GO:0007010]	protein binding [GO:0005515]; enzyme binding [GO:0019899]; small GTPase binding [GO:0031267]	nucleus [GO:0005634]; nucleoplasm [GO:0005654]; cytoplasm [GO:0005737]; cytosol [GO:0005829]; plasma membrane [GO:0005886]; nuclear body [GO:0016604]; ubiquitin ligase complex [GO:0000151]; microtubule associated complex [GO:0005875]
Nafisa_PRO4	Ran-binding protein 9	RANBP9	A0A024QZW3	Q96S59	4.3445	-0.2277	XT NP A	2023ms1276	positive regulation of amyloid precursor protein catabolic process [GO:1902993]; microtubule nucleation [GO:0007020]; protein-containing complex assembly [GO:0065003]; negative regulation of ERK1 and ERK2 cascade [GO:0070373]; cell surface receptor signaling pathway [GO:0007166]; cytoskeleton organization [GO:0007010]	protein binding [GO:0005515]; enzyme binding [GO:0019899]; small GTPase binding [GO:0031267]	nucleus [GO:0005634]; nucleoplasm [GO:0005654]; cytoplasm [GO:0005737]; cytosol [GO:0005829]; plasma membrane [GO:0005886]; nuclear body [GO:0016604]; ubiquitin ligase complex [GO:0000151]; microtubule associated complex [GO:0005875]
Nafisa_PRO3	Ran-binding protein 9	RANBP9	A0A024QZW3	Q96S59	4.3394	-0.2311	XT NP A	2023ms1276	positive regulation of amyloid precursor protein catabolic process [GO:1902993]; microtubule nucleation [GO:0007020]; protein-containing complex assembly [GO:0065003]; negative regulation of ERK1 and ERK2 cascade [GO:0070373]; cell surface receptor signaling pathway [GO:0007166]; cytoskeleton organization [GO:0007010]	protein binding [GO:0005515]; enzyme binding [GO:0019899]; small GTPase binding [GO:0031267]	nucleus [GO:0005634]; nucleoplasm [GO:0005654]; cytoplasm [GO:0005737]; cytosol [GO:0005829]; plasma membrane [GO:0005886]; nuclear body [GO:0016604]; ubiquitin ligase complex [GO:0000151]; microtubule associated complex [GO:0005875]
Nafisa_PRO2	Ran-binding protein 9	RANBP9	A0A024QZW3	Q96S59	4.267	-0.2848	XT NP A	2023ms1276	positive regulation of amyloid precursor protein catabolic process [GO:1902993]; microtubule nucleation [GO:0007020]; protein-containing complex assembly [GO:0065003]; negative regulation of ERK1 and ERK2 cascade [GO:0070373]; cell surface receptor signaling pathway [GO:0007166]; cytoskeleton organization [GO:0007010]	protein binding [GO:0005515]; enzyme binding [GO:0019899]; small GTPase binding [GO:0031267]	nucleus [GO:0005634]; nucleoplasm [GO:0005654]; cytoplasm [GO:0005737]; cytosol [GO:0005829]; plasma membrane [GO:0005886]; nuclear body [GO:0016604]; ubiquitin ligase complex [GO:0000151]; microtubule associated complex [GO:0005875]
Nafisa_PRO1	Ran-binding protein 9	RANBP9	A0A024QZW3	Q96S59	4.0936	-0.4536	XT NP A	2023ms1276	positive regulation of amyloid precursor protein catabolic process [GO:1902993]; microtubule nucleation [GO:0007020]; protein-containing complex assembly [GO:0065003]; negative regulation of ERK1 and ERK2 cascade [GO:0070373]; cell surface receptor signaling pathway [GO:0007166]; cytoskeleton organization [GO:0007010]	protein binding [GO:0005515]; enzyme binding [GO:0019899]; small GTPase binding [GO:0031267]	nucleus [GO:0005634]; nucleoplasm [GO:0005654]; cytoplasm [GO:0005737]; cytosol [GO:0005829]; plasma membrane [GO:0005886]; nuclear body [GO:0016604]; ubiquitin ligase complex [GO:0000151]; microtubule associated complex [GO:0005875]
Nafisa_SEN7	Thyroid hormone receptor interactor 10;Uncharacterized protein	TRIP10;TRIP10	NA	A2VDU0;G3MYE4	4.3544	-0.2584	XT NP A	2023ms1276	;	;	;
Nafisa_SEN6	Thyroid hormone receptor interactor 10;Uncharacterized protein	TRIP10;TRIP10	NA	A2VDU0;G3MYE4	4.4059	-0.2212	XT NP A	2023ms1276	;	;	;
Nafisa_SEN5	Thyroid hormone receptor interactor 10;Uncharacterized protein	TRIP10;TRIP10	NA	A2VDU0;G3MYE4	4.1007	-0.5524	XT NP A	2023ms1276	;	;	;
Nafisa_SEN4	Thyroid hormone receptor interactor 10;Uncharacterized protein	TRIP10;TRIP10	NA	A2VDU0;G3MYE4	4.4949	-0.1255	XT NP A	2023ms1276	;	;	;
Nafisa_SEN3	Thyroid hormone receptor interactor 10;Uncharacterized protein	TRIP10;TRIP10	NA	A2VDU0;G3MYE4	4.5464	-0.0733	XT NP A	2023ms1276	;	;	;
Nafisa_SEN2	Thyroid hormone receptor interactor 10;Uncharacterized protein	TRIP10;TRIP10	NA	A2VDU0;G3MYE4	3.8619	-0.771	XT NP A	2023ms1276	;	;	;
Nafisa_SEN1	Thyroid hormone receptor interactor 10;Uncharacterized protein	TRIP10;TRIP10	NA	A2VDU0;G3MYE4	4.4457	-0.172	XT NP A	2023ms1276	;	;	;
Nafisa_PRO7	Thyroid hormone receptor interactor 10;Uncharacterized protein	TRIP10;TRIP10	NA	A2VDU0;G3MYE4	4.4581	-0.0967	XT NP A	2023ms1276	;	;	;
Nafisa_PRO6	Thyroid hormone receptor interactor 10;Uncharacterized protein	TRIP10;TRIP10	NA	A2VDU0;G3MYE4	4.5389	-0.0062	XT NP A	2023ms1276	;	;	;
Nafisa_PRO5	Thyroid hormone receptor interactor 10;Uncharacterized protein	TRIP10;TRIP10	NA	A2VDU0;G3MYE4	4.6448	0.1076	XT NP A	2023ms1276	;	;	;
Nafisa_PRO4	Thyroid hormone receptor interactor 10;Uncharacterized protein	TRIP10;TRIP10	NA	A2VDU0;G3MYE4	4.5433	-0.029	XT NP A	2023ms1276	;	;	;
Nafisa_PRO3	Thyroid hormone receptor interactor 10;Uncharacterized protein	TRIP10;TRIP10	NA	A2VDU0;G3MYE4	4.5265	-0.0441	XT NP A	2023ms1276	;	;	;
Nafisa_PRO2	Thyroid hormone receptor interactor 10;Uncharacterized protein	TRIP10;TRIP10	NA	A2VDU0;G3MYE4	4.5438	-0.008	XT NP A	2023ms1276	;	;	;
Nafisa_PRO1	Thyroid hormone receptor interactor 10;Uncharacterized protein	TRIP10;TRIP10	NA	A2VDU0;G3MYE4	4.5486	0.0014	XT NP A	2023ms1276	;	;	;
Nafisa_SEN7	Carbamoyl-phosphate synthase [ammonia], mitochondrial;Isoform of P31327, Isoform 3 of Carbamoyl-phosphate synthase [ammonia], mitochondrial	CPS1;CPS1	NA	P31327;P31327-3	4.8407	0.2279	XT NP B	2023ms1276	urea cycle [GO:0000050]; 'de novo' pyrimidine nucleobase biosynthetic process [GO:0006207]; proteolysis [GO:0006508]; midgut development [GO:0007494]; response to toxic substance [GO:0009636]; response to zinc ion [GO:0010043]; response to amine [GO:0014075]; citrulline biosynthetic process [GO:0019240]; triglyceride catabolic process [GO:0019433]; response to food [GO:0032094]; response to lipopolysaccharide [GO:0032496]; vasodilation [GO:0042311]; response to xenobiotic stimulus [GO:0009410]; response to starvation [GO:0042594]; response to amino acid [GO:0043200]; cellular response to fibroblast growth factor stimulus [GO:0044344]; nitric oxide metabolic process [GO:0046209]; homocysteine metabolic process [GO:0050667]; anion homeostasis [GO:0055081]; response to growth hormone [GO:0060416]; hepatocyte differentiation [GO:0070365]; carbamoyl phosphate biosynthetic process [GO:0070409]; cellular response to ammonium ion [GO:0071242]; cellular response to cAMP [GO:0071320]; cellular response to glucagon stimulus [GO:0071377]; cellular response to oleic acid [GO:0071400]; response to dexamethasone [GO:0071548]; nitrogen compound metabolic process [GO:0006807]; glutamine metabolic process [GO:0006541];	carbamoyl-phosphate synthase (ammonia) activity [GO:0004087]; carbamoyl-phosphate synthase (glutamine-hydrolyzing) activity [GO:0004088]; endopeptidase activity [GO:0004175]; calcium ion binding [GO:0005509]; protein binding [GO:0005515]; ATP binding [GO:0005524]; phospholipid binding [GO:0005543]; glutamate binding [GO:0016595]; protein-containing complex binding [GO:0044877]; modified amino acid binding [GO:0072341];	nucleolus [GO:0005730]; mitochondrial inner membrane [GO:0005743]; mitochondrial matrix [GO:0005759]; mitochondrial nucleoid [GO:0042645]; protein-containing complex [GO:0032991]; cytoplasm [GO:0005737];
Nafisa_SEN6	Carbamoyl-phosphate synthase [ammonia], mitochondrial;Isoform of P31327, Isoform 3 of Carbamoyl-phosphate synthase [ammonia], mitochondrial	CPS1;CPS1	NA	P31327;P31327-3	4.857	0.2299	XT NP B	2023ms1276	urea cycle [GO:0000050]; 'de novo' pyrimidine nucleobase biosynthetic process [GO:0006207]; proteolysis [GO:0006508]; midgut development [GO:0007494]; response to toxic substance [GO:0009636]; response to zinc ion [GO:0010043]; response to amine [GO:0014075]; citrulline biosynthetic process [GO:0019240]; triglyceride catabolic process [GO:0019433]; response to food [GO:0032094]; response to lipopolysaccharide [GO:0032496]; vasodilation [GO:0042311]; response to xenobiotic stimulus [GO:0009410]; response to starvation [GO:0042594]; response to amino acid [GO:0043200]; cellular response to fibroblast growth factor stimulus [GO:0044344]; nitric oxide metabolic process [GO:0046209]; homocysteine metabolic process [GO:0050667]; anion homeostasis [GO:0055081]; response to growth hormone [GO:0060416]; hepatocyte differentiation [GO:0070365]; carbamoyl phosphate biosynthetic process [GO:0070409]; cellular response to ammonium ion [GO:0071242]; cellular response to cAMP [GO:0071320]; cellular response to glucagon stimulus [GO:0071377]; cellular response to oleic acid [GO:0071400]; response to dexamethasone [GO:0071548]; nitrogen compound metabolic process [GO:0006807]; glutamine metabolic process [GO:0006541];	carbamoyl-phosphate synthase (ammonia) activity [GO:0004087]; carbamoyl-phosphate synthase (glutamine-hydrolyzing) activity [GO:0004088]; endopeptidase activity [GO:0004175]; calcium ion binding [GO:0005509]; protein binding [GO:0005515]; ATP binding [GO:0005524]; phospholipid binding [GO:0005543]; glutamate binding [GO:0016595]; protein-containing complex binding [GO:0044877]; modified amino acid binding [GO:0072341];	nucleolus [GO:0005730]; mitochondrial inner membrane [GO:0005743]; mitochondrial matrix [GO:0005759]; mitochondrial nucleoid [GO:0042645]; protein-containing complex [GO:0032991]; cytoplasm [GO:0005737];
Nafisa_SEN5	Carbamoyl-phosphate synthase [ammonia], mitochondrial;Isoform of P31327, Isoform 3 of Carbamoyl-phosphate synthase [ammonia], mitochondrial	CPS1;CPS1	NA	P31327;P31327-3	4.8486	0.1955	XT NP B	2023ms1276	urea cycle [GO:0000050]; 'de novo' pyrimidine nucleobase biosynthetic process [GO:0006207]; proteolysis [GO:0006508]; midgut development [GO:0007494]; response to toxic substance [GO:0009636]; response to zinc ion [GO:0010043]; response to amine [GO:0014075]; citrulline biosynthetic process [GO:0019240]; triglyceride catabolic process [GO:0019433]; response to food [GO:0032094]; response to lipopolysaccharide [GO:0032496]; vasodilation [GO:0042311]; response to xenobiotic stimulus [GO:0009410]; response to starvation [GO:0042594]; response to amino acid [GO:0043200]; cellular response to fibroblast growth factor stimulus [GO:0044344]; nitric oxide metabolic process [GO:0046209]; homocysteine metabolic process [GO:0050667]; anion homeostasis [GO:0055081]; response to growth hormone [GO:0060416]; hepatocyte differentiation [GO:0070365]; carbamoyl phosphate biosynthetic process [GO:0070409]; cellular response to ammonium ion [GO:0071242]; cellular response to cAMP [GO:0071320]; cellular response to glucagon stimulus [GO:0071377]; cellular response to oleic acid [GO:0071400]; response to dexamethasone [GO:0071548]; nitrogen compound metabolic process [GO:0006807]; glutamine metabolic process [GO:0006541];	carbamoyl-phosphate synthase (ammonia) activity [GO:0004087]; carbamoyl-phosphate synthase (glutamine-hydrolyzing) activity [GO:0004088]; endopeptidase activity [GO:0004175]; calcium ion binding [GO:0005509]; protein binding [GO:0005515]; ATP binding [GO:0005524]; phospholipid binding [GO:0005543]; glutamate binding [GO:0016595]; protein-containing complex binding [GO:0044877]; modified amino acid binding [GO:0072341];	nucleolus [GO:0005730]; mitochondrial inner membrane [GO:0005743]; mitochondrial matrix [GO:0005759]; mitochondrial nucleoid [GO:0042645]; protein-containing complex [GO:0032991]; cytoplasm [GO:0005737];
Nafisa_SEN4	Carbamoyl-phosphate synthase [ammonia], mitochondrial;Isoform of P31327, Isoform 3 of Carbamoyl-phosphate synthase [ammonia], mitochondrial	CPS1;CPS1	NA	P31327;P31327-3	4.8694	0.249	XT NP B	2023ms1276	urea cycle [GO:0000050]; 'de novo' pyrimidine nucleobase biosynthetic process [GO:0006207]; proteolysis [GO:0006508]; midgut development [GO:0007494]; response to toxic substance [GO:0009636]; response to zinc ion [GO:0010043]; response to amine [GO:0014075]; citrulline biosynthetic process [GO:0019240]; triglyceride catabolic process [GO:0019433]; response to food [GO:0032094]; response to lipopolysaccharide [GO:0032496]; vasodilation [GO:0042311]; response to xenobiotic stimulus [GO:0009410]; response to starvation [GO:0042594]; response to amino acid [GO:0043200]; cellular response to fibroblast growth factor stimulus [GO:0044344]; nitric oxide metabolic process [GO:0046209]; homocysteine metabolic process [GO:0050667]; anion homeostasis [GO:0055081]; response to growth hormone [GO:0060416]; hepatocyte differentiation [GO:0070365]; carbamoyl phosphate biosynthetic process [GO:0070409]; cellular response to ammonium ion [GO:0071242]; cellular response to cAMP [GO:0071320]; cellular response to glucagon stimulus [GO:0071377]; cellular response to oleic acid [GO:0071400]; response to dexamethasone [GO:0071548]; nitrogen compound metabolic process [GO:0006807]; glutamine metabolic process [GO:0006541];	carbamoyl-phosphate synthase (ammonia) activity [GO:0004087]; carbamoyl-phosphate synthase (glutamine-hydrolyzing) activity [GO:0004088]; endopeptidase activity [GO:0004175]; calcium ion binding [GO:0005509]; protein binding [GO:0005515]; ATP binding [GO:0005524]; phospholipid binding [GO:0005543]; glutamate binding [GO:0016595]; protein-containing complex binding [GO:0044877]; modified amino acid binding [GO:0072341];	nucleolus [GO:0005730]; mitochondrial inner membrane [GO:0005743]; mitochondrial matrix [GO:0005759]; mitochondrial nucleoid [GO:0042645]; protein-containing complex [GO:0032991]; cytoplasm [GO:0005737];
Nafisa_SEN3	Carbamoyl-phosphate synthase [ammonia], mitochondrial;Isoform of P31327, Isoform 3 of Carbamoyl-phosphate synthase [ammonia], mitochondrial	CPS1;CPS1	NA	P31327;P31327-3	4.8477	0.2281	XT NP B	2023ms1276	urea cycle [GO:0000050]; 'de novo' pyrimidine nucleobase biosynthetic process [GO:0006207]; proteolysis [GO:0006508]; midgut development [GO:0007494]; response to toxic substance [GO:0009636]; response to zinc ion [GO:0010043]; response to amine [GO:0014075]; citrulline biosynthetic process [GO:0019240]; triglyceride catabolic process [GO:0019433]; response to food [GO:0032094]; response to lipopolysaccharide [GO:0032496]; vasodilation [GO:0042311]; response to xenobiotic stimulus [GO:0009410]; response to starvation [GO:0042594]; response to amino acid [GO:0043200]; cellular response to fibroblast growth factor stimulus [GO:0044344]; nitric oxide metabolic process [GO:0046209]; homocysteine metabolic process [GO:0050667]; anion homeostasis [GO:0055081]; response to growth hormone [GO:0060416]; hepatocyte differentiation [GO:0070365]; carbamoyl phosphate biosynthetic process [GO:0070409]; cellular response to ammonium ion [GO:0071242]; cellular response to cAMP [GO:0071320]; cellular response to glucagon stimulus [GO:0071377]; cellular response to oleic acid [GO:0071400]; response to dexamethasone [GO:0071548]; nitrogen compound metabolic process [GO:0006807]; glutamine metabolic process [GO:0006541];	carbamoyl-phosphate synthase (ammonia) activity [GO:0004087]; carbamoyl-phosphate synthase (glutamine-hydrolyzing) activity [GO:0004088]; endopeptidase activity [GO:0004175]; calcium ion binding [GO:0005509]; protein binding [GO:0005515]; ATP binding [GO:0005524]; phospholipid binding [GO:0005543]; glutamate binding [GO:0016595]; protein-containing complex binding [GO:0044877]; modified amino acid binding [GO:0072341];	nucleolus [GO:0005730]; mitochondrial inner membrane [GO:0005743]; mitochondrial matrix [GO:0005759]; mitochondrial nucleoid [GO:0042645]; protein-containing complex [GO:0032991]; cytoplasm [GO:0005737];
Nafisa_SEN2	Carbamoyl-phosphate synthase [ammonia], mitochondrial;Isoform of P31327, Isoform 3 of Carbamoyl-phosphate synthase [ammonia], mitochondrial	CPS1;CPS1	NA	P31327;P31327-3	4.8692	0.2363	XT NP B	2023ms1276	urea cycle [GO:0000050]; 'de novo' pyrimidine nucleobase biosynthetic process [GO:0006207]; proteolysis [GO:0006508]; midgut development [GO:0007494]; response to toxic substance [GO:0009636]; response to zinc ion [GO:0010043]; response to amine [GO:0014075]; citrulline biosynthetic process [GO:0019240]; triglyceride catabolic process [GO:0019433]; response to food [GO:0032094]; response to lipopolysaccharide [GO:0032496]; vasodilation [GO:0042311]; response to xenobiotic stimulus [GO:0009410]; response to starvation [GO:0042594]; response to amino acid [GO:0043200]; cellular response to fibroblast growth factor stimulus [GO:0044344]; nitric oxide metabolic process [GO:0046209]; homocysteine metabolic process [GO:0050667]; anion homeostasis [GO:0055081]; response to growth hormone [GO:0060416]; hepatocyte differentiation [GO:0070365]; carbamoyl phosphate biosynthetic process [GO:0070409]; cellular response to ammonium ion [GO:0071242]; cellular response to cAMP [GO:0071320]; cellular response to glucagon stimulus [GO:0071377]; cellular response to oleic acid [GO:0071400]; response to dexamethasone [GO:0071548]; nitrogen compound metabolic process [GO:0006807]; glutamine metabolic process [GO:0006541];	carbamoyl-phosphate synthase (ammonia) activity [GO:0004087]; carbamoyl-phosphate synthase (glutamine-hydrolyzing) activity [GO:0004088]; endopeptidase activity [GO:0004175]; calcium ion binding [GO:0005509]; protein binding [GO:0005515]; ATP binding [GO:0005524]; phospholipid binding [GO:0005543]; glutamate binding [GO:0016595]; protein-containing complex binding [GO:0044877]; modified amino acid binding [GO:0072341];	nucleolus [GO:0005730]; mitochondrial inner membrane [GO:0005743]; mitochondrial matrix [GO:0005759]; mitochondrial nucleoid [GO:0042645]; protein-containing complex [GO:0032991]; cytoplasm [GO:0005737];
Nafisa_SEN1	Carbamoyl-phosphate synthase [ammonia], mitochondrial;Isoform of P31327, Isoform 3 of Carbamoyl-phosphate synthase [ammonia], mitochondrial	CPS1;CPS1	NA	P31327;P31327-3	4.8841	0.2664	XT NP B	2023ms1276	urea cycle [GO:0000050]; 'de novo' pyrimidine nucleobase biosynthetic process [GO:0006207]; proteolysis [GO:0006508]; midgut development [GO:0007494]; response to toxic substance [GO:0009636]; response to zinc ion [GO:0010043]; response to amine [GO:0014075]; citrulline biosynthetic process [GO:0019240]; triglyceride catabolic process [GO:0019433]; response to food [GO:0032094]; response to lipopolysaccharide [GO:0032496]; vasodilation [GO:0042311]; response to xenobiotic stimulus [GO:0009410]; response to starvation [GO:0042594]; response to amino acid [GO:0043200]; cellular response to fibroblast growth factor stimulus [GO:0044344]; nitric oxide metabolic process [GO:0046209]; homocysteine metabolic process [GO:0050667]; anion homeostasis [GO:0055081]; response to growth hormone [GO:0060416]; hepatocyte differentiation [GO:0070365]; carbamoyl phosphate biosynthetic process [GO:0070409]; cellular response to ammonium ion [GO:0071242]; cellular response to cAMP [GO:0071320]; cellular response to glucagon stimulus [GO:0071377]; cellular response to oleic acid [GO:0071400]; response to dexamethasone [GO:0071548]; nitrogen compound metabolic process [GO:0006807]; glutamine metabolic process [GO:0006541];	carbamoyl-phosphate synthase (ammonia) activity [GO:0004087]; carbamoyl-phosphate synthase (glutamine-hydrolyzing) activity [GO:0004088]; endopeptidase activity [GO:0004175]; calcium ion binding [GO:0005509]; protein binding [GO:0005515]; ATP binding [GO:0005524]; phospholipid binding [GO:0005543]; glutamate binding [GO:0016595]; protein-containing complex binding [GO:0044877]; modified amino acid binding [GO:0072341];	nucleolus [GO:0005730]; mitochondrial inner membrane [GO:0005743]; mitochondrial matrix [GO:0005759]; mitochondrial nucleoid [GO:0042645]; protein-containing complex [GO:0032991]; cytoplasm [GO:0005737];
Nafisa_PRO7	Carbamoyl-phosphate synthase [ammonia], mitochondrial;Isoform of P31327, Isoform 3 of Carbamoyl-phosphate synthase [ammonia], mitochondrial	CPS1;CPS1	NA	P31327;P31327-3	4.8672	0.3123	XT NP B	2023ms1276	urea cycle [GO:0000050]; 'de novo' pyrimidine nucleobase biosynthetic process [GO:0006207]; proteolysis [GO:0006508]; midgut development [GO:0007494]; response to toxic substance [GO:0009636]; response to zinc ion [GO:0010043]; response to amine [GO:0014075]; citrulline biosynthetic process [GO:0019240]; triglyceride catabolic process [GO:0019433]; response to food [GO:0032094]; response to lipopolysaccharide [GO:0032496]; vasodilation [GO:0042311]; response to xenobiotic stimulus [GO:0009410]; response to starvation [GO:0042594]; response to amino acid [GO:0043200]; cellular response to fibroblast growth factor stimulus [GO:0044344]; nitric oxide metabolic process [GO:0046209]; homocysteine metabolic process [GO:0050667]; anion homeostasis [GO:0055081]; response to growth hormone [GO:0060416]; hepatocyte differentiation [GO:0070365]; carbamoyl phosphate biosynthetic process [GO:0070409]; cellular response to ammonium ion [GO:0071242]; cellular response to cAMP [GO:0071320]; cellular response to glucagon stimulus [GO:0071377]; cellular response to oleic acid [GO:0071400]; response to dexamethasone [GO:0071548]; nitrogen compound metabolic process [GO:0006807]; glutamine metabolic process [GO:0006541];	carbamoyl-phosphate synthase (ammonia) activity [GO:0004087]; carbamoyl-phosphate synthase (glutamine-hydrolyzing) activity [GO:0004088]; endopeptidase activity [GO:0004175]; calcium ion binding [GO:0005509]; protein binding [GO:0005515]; ATP binding [GO:0005524]; phospholipid binding [GO:0005543]; glutamate binding [GO:0016595]; protein-containing complex binding [GO:0044877]; modified amino acid binding [GO:0072341];	nucleolus [GO:0005730]; mitochondrial inner membrane [GO:0005743]; mitochondrial matrix [GO:0005759]; mitochondrial nucleoid [GO:0042645]; protein-containing complex [GO:0032991]; cytoplasm [GO:0005737];
Nafisa_PRO6	Carbamoyl-phosphate synthase [ammonia], mitochondrial;Isoform of P31327, Isoform 3 of Carbamoyl-phosphate synthase [ammonia], mitochondrial	CPS1;CPS1	NA	P31327;P31327-3	4.8746	0.3295	XT NP B	2023ms1276	urea cycle [GO:0000050]; 'de novo' pyrimidine nucleobase biosynthetic process [GO:0006207]; proteolysis [GO:0006508]; midgut development [GO:0007494]; response to toxic substance [GO:0009636]; response to zinc ion [GO:0010043]; response to amine [GO:0014075]; citrulline biosynthetic process [GO:0019240]; triglyceride catabolic process [GO:0019433]; response to food [GO:0032094]; response to lipopolysaccharide [GO:0032496]; vasodilation [GO:0042311]; response to xenobiotic stimulus [GO:0009410]; response to starvation [GO:0042594]; response to amino acid [GO:0043200]; cellular response to fibroblast growth factor stimulus [GO:0044344]; nitric oxide metabolic process [GO:0046209]; homocysteine metabolic process [GO:0050667]; anion homeostasis [GO:0055081]; response to growth hormone [GO:0060416]; hepatocyte differentiation [GO:0070365]; carbamoyl phosphate biosynthetic process [GO:0070409]; cellular response to ammonium ion [GO:0071242]; cellular response to cAMP [GO:0071320]; cellular response to glucagon stimulus [GO:0071377]; cellular response to oleic acid [GO:0071400]; response to dexamethasone [GO:0071548]; nitrogen compound metabolic process [GO:0006807]; glutamine metabolic process [GO:0006541];	carbamoyl-phosphate synthase (ammonia) activity [GO:0004087]; carbamoyl-phosphate synthase (glutamine-hydrolyzing) activity [GO:0004088]; endopeptidase activity [GO:0004175]; calcium ion binding [GO:0005509]; protein binding [GO:0005515]; ATP binding [GO:0005524]; phospholipid binding [GO:0005543]; glutamate binding [GO:0016595]; protein-containing complex binding [GO:0044877]; modified amino acid binding [GO:0072341];	nucleolus [GO:0005730]; mitochondrial inner membrane [GO:0005743]; mitochondrial matrix [GO:0005759]; mitochondrial nucleoid [GO:0042645]; protein-containing complex [GO:0032991]; cytoplasm [GO:0005737];
Nafisa_PRO5	Carbamoyl-phosphate synthase [ammonia], mitochondrial;Isoform of P31327, Isoform 3 of Carbamoyl-phosphate synthase [ammonia], mitochondrial	CPS1;CPS1	NA	P31327;P31327-3	4.9159	0.3787	XT NP B	2023ms1276	urea cycle [GO:0000050]; 'de novo' pyrimidine nucleobase biosynthetic process [GO:0006207]; proteolysis [GO:0006508]; midgut development [GO:0007494]; response to toxic substance [GO:0009636]; response to zinc ion [GO:0010043]; response to amine [GO:0014075]; citrulline biosynthetic process [GO:0019240]; triglyceride catabolic process [GO:0019433]; response to food [GO:0032094]; response to lipopolysaccharide [GO:0032496]; vasodilation [GO:0042311]; response to xenobiotic stimulus [GO:0009410]; response to starvation [GO:0042594]; response to amino acid [GO:0043200]; cellular response to fibroblast growth factor stimulus [GO:0044344]; nitric oxide metabolic process [GO:0046209]; homocysteine metabolic process [GO:0050667]; anion homeostasis [GO:0055081]; response to growth hormone [GO:0060416]; hepatocyte differentiation [GO:0070365]; carbamoyl phosphate biosynthetic process [GO:0070409]; cellular response to ammonium ion [GO:0071242]; cellular response to cAMP [GO:0071320]; cellular response to glucagon stimulus [GO:0071377]; cellular response to oleic acid [GO:0071400]; response to dexamethasone [GO:0071548]; nitrogen compound metabolic process [GO:0006807]; glutamine metabolic process [GO:0006541];	carbamoyl-phosphate synthase (ammonia) activity [GO:0004087]; carbamoyl-phosphate synthase (glutamine-hydrolyzing) activity [GO:0004088]; endopeptidase activity [GO:0004175]; calcium ion binding [GO:0005509]; protein binding [GO:0005515]; ATP binding [GO:0005524]; phospholipid binding [GO:0005543]; glutamate binding [GO:0016595]; protein-containing complex binding [GO:0044877]; modified amino acid binding [GO:0072341];	nucleolus [GO:0005730]; mitochondrial inner membrane [GO:0005743]; mitochondrial matrix [GO:0005759]; mitochondrial nucleoid [GO:0042645]; protein-containing complex [GO:0032991]; cytoplasm [GO:0005737];
Nafisa_PRO4	Carbamoyl-phosphate synthase [ammonia], mitochondrial;Isoform of P31327, Isoform 3 of Carbamoyl-phosphate synthase [ammonia], mitochondrial	CPS1;CPS1	NA	P31327;P31327-3	4.9568	0.3846	XT NP B	2023ms1276	urea cycle [GO:0000050]; 'de novo' pyrimidine nucleobase biosynthetic process [GO:0006207]; proteolysis [GO:0006508]; midgut development [GO:0007494]; response to toxic substance [GO:0009636]; response to zinc ion [GO:0010043]; response to amine [GO:0014075]; citrulline biosynthetic process [GO:0019240]; triglyceride catabolic process [GO:0019433]; response to food [GO:0032094]; response to lipopolysaccharide [GO:0032496]; vasodilation [GO:0042311]; response to xenobiotic stimulus [GO:0009410]; response to starvation [GO:0042594]; response to amino acid [GO:0043200]; cellular response to fibroblast growth factor stimulus [GO:0044344]; nitric oxide metabolic process [GO:0046209]; homocysteine metabolic process [GO:0050667]; anion homeostasis [GO:0055081]; response to growth hormone [GO:0060416]; hepatocyte differentiation [GO:0070365]; carbamoyl phosphate biosynthetic process [GO:0070409]; cellular response to ammonium ion [GO:0071242]; cellular response to cAMP [GO:0071320]; cellular response to glucagon stimulus [GO:0071377]; cellular response to oleic acid [GO:0071400]; response to dexamethasone [GO:0071548]; nitrogen compound metabolic process [GO:0006807]; glutamine metabolic process [GO:0006541];	carbamoyl-phosphate synthase (ammonia) activity [GO:0004087]; carbamoyl-phosphate synthase (glutamine-hydrolyzing) activity [GO:0004088]; endopeptidase activity [GO:0004175]; calcium ion binding [GO:0005509]; protein binding [GO:0005515]; ATP binding [GO:0005524]; phospholipid binding [GO:0005543]; glutamate binding [GO:0016595]; protein-containing complex binding [GO:0044877]; modified amino acid binding [GO:0072341];	nucleolus [GO:0005730]; mitochondrial inner membrane [GO:0005743]; mitochondrial matrix [GO:0005759]; mitochondrial nucleoid [GO:0042645]; protein-containing complex [GO:0032991]; cytoplasm [GO:0005737];
Nafisa_PRO3	Carbamoyl-phosphate synthase [ammonia], mitochondrial;Isoform of P31327, Isoform 3 of Carbamoyl-phosphate synthase [ammonia], mitochondrial	CPS1;CPS1	NA	P31327;P31327-3	4.9315	0.361	XT NP B	2023ms1276	urea cycle [GO:0000050]; 'de novo' pyrimidine nucleobase biosynthetic process [GO:0006207]; proteolysis [GO:0006508]; midgut development [GO:0007494]; response to toxic substance [GO:0009636]; response to zinc ion [GO:0010043]; response to amine [GO:0014075]; citrulline biosynthetic process [GO:0019240]; triglyceride catabolic process [GO:0019433]; response to food [GO:0032094]; response to lipopolysaccharide [GO:0032496]; vasodilation [GO:0042311]; response to xenobiotic stimulus [GO:0009410]; response to starvation [GO:0042594]; response to amino acid [GO:0043200]; cellular response to fibroblast growth factor stimulus [GO:0044344]; nitric oxide metabolic process [GO:0046209]; homocysteine metabolic process [GO:0050667]; anion homeostasis [GO:0055081]; response to growth hormone [GO:0060416]; hepatocyte differentiation [GO:0070365]; carbamoyl phosphate biosynthetic process [GO:0070409]; cellular response to ammonium ion [GO:0071242]; cellular response to cAMP [GO:0071320]; cellular response to glucagon stimulus [GO:0071377]; cellular response to oleic acid [GO:0071400]; response to dexamethasone [GO:0071548]; nitrogen compound metabolic process [GO:0006807]; glutamine metabolic process [GO:0006541];	carbamoyl-phosphate synthase (ammonia) activity [GO:0004087]; carbamoyl-phosphate synthase (glutamine-hydrolyzing) activity [GO:0004088]; endopeptidase activity [GO:0004175]; calcium ion binding [GO:0005509]; protein binding [GO:0005515]; ATP binding [GO:0005524]; phospholipid binding [GO:0005543]; glutamate binding [GO:0016595]; protein-containing complex binding [GO:0044877]; modified amino acid binding [GO:0072341];	nucleolus [GO:0005730]; mitochondrial inner membrane [GO:0005743]; mitochondrial matrix [GO:0005759]; mitochondrial nucleoid [GO:0042645]; protein-containing complex [GO:0032991]; cytoplasm [GO:0005737];
Nafisa_PRO2	Carbamoyl-phosphate synthase [ammonia], mitochondrial;Isoform of P31327, Isoform 3 of Carbamoyl-phosphate synthase [ammonia], mitochondrial	CPS1;CPS1	NA	P31327;P31327-3	4.9679	0.4162	XT NP B	2023ms1276	urea cycle [GO:0000050]; 'de novo' pyrimidine nucleobase biosynthetic process [GO:0006207]; proteolysis [GO:0006508]; midgut development [GO:0007494]; response to toxic substance [GO:0009636]; response to zinc ion [GO:0010043]; response to amine [GO:0014075]; citrulline biosynthetic process [GO:0019240]; triglyceride catabolic process [GO:0019433]; response to food [GO:0032094]; response to lipopolysaccharide [GO:0032496]; vasodilation [GO:0042311]; response to xenobiotic stimulus [GO:0009410]; response to starvation [GO:0042594]; response to amino acid [GO:0043200]; cellular response to fibroblast growth factor stimulus [GO:0044344]; nitric oxide metabolic process [GO:0046209]; homocysteine metabolic process [GO:0050667]; anion homeostasis [GO:0055081]; response to growth hormone [GO:0060416]; hepatocyte differentiation [GO:0070365]; carbamoyl phosphate biosynthetic process [GO:0070409]; cellular response to ammonium ion [GO:0071242]; cellular response to cAMP [GO:0071320]; cellular response to glucagon stimulus [GO:0071377]; cellular response to oleic acid [GO:0071400]; response to dexamethasone [GO:0071548]; nitrogen compound metabolic process [GO:0006807]; glutamine metabolic process [GO:0006541];	carbamoyl-phosphate synthase (ammonia) activity [GO:0004087]; carbamoyl-phosphate synthase (glutamine-hydrolyzing) activity [GO:0004088]; endopeptidase activity [GO:0004175]; calcium ion binding [GO:0005509]; protein binding [GO:0005515]; ATP binding [GO:0005524]; phospholipid binding [GO:0005543]; glutamate binding [GO:0016595]; protein-containing complex binding [GO:0044877]; modified amino acid binding [GO:0072341];	nucleolus [GO:0005730]; mitochondrial inner membrane [GO:0005743]; mitochondrial matrix [GO:0005759]; mitochondrial nucleoid [GO:0042645]; protein-containing complex [GO:0032991]; cytoplasm [GO:0005737];
Nafisa_PRO1	Carbamoyl-phosphate synthase [ammonia], mitochondrial;Isoform of P31327, Isoform 3 of Carbamoyl-phosphate synthase [ammonia], mitochondrial	CPS1;CPS1	NA	P31327;P31327-3	4.9439	0.3967	XT NP B	2023ms1276	urea cycle [GO:0000050]; 'de novo' pyrimidine nucleobase biosynthetic process [GO:0006207]; proteolysis [GO:0006508]; midgut development [GO:0007494]; response to toxic substance [GO:0009636]; response to zinc ion [GO:0010043]; response to amine [GO:0014075]; citrulline biosynthetic process [GO:0019240]; triglyceride catabolic process [GO:0019433]; response to food [GO:0032094]; response to lipopolysaccharide [GO:0032496]; vasodilation [GO:0042311]; response to xenobiotic stimulus [GO:0009410]; response to starvation [GO:0042594]; response to amino acid [GO:0043200]; cellular response to fibroblast growth factor stimulus [GO:0044344]; nitric oxide metabolic process [GO:0046209]; homocysteine metabolic process [GO:0050667]; anion homeostasis [GO:0055081]; response to growth hormone [GO:0060416]; hepatocyte differentiation [GO:0070365]; carbamoyl phosphate biosynthetic process [GO:0070409]; cellular response to ammonium ion [GO:0071242]; cellular response to cAMP [GO:0071320]; cellular response to glucagon stimulus [GO:0071377]; cellular response to oleic acid [GO:0071400]; response to dexamethasone [GO:0071548]; nitrogen compound metabolic process [GO:0006807]; glutamine metabolic process [GO:0006541];	carbamoyl-phosphate synthase (ammonia) activity [GO:0004087]; carbamoyl-phosphate synthase (glutamine-hydrolyzing) activity [GO:0004088]; endopeptidase activity [GO:0004175]; calcium ion binding [GO:0005509]; protein binding [GO:0005515]; ATP binding [GO:0005524]; phospholipid binding [GO:0005543]; glutamate binding [GO:0016595]; protein-containing complex binding [GO:0044877]; modified amino acid binding [GO:0072341];	nucleolus [GO:0005730]; mitochondrial inner membrane [GO:0005743]; mitochondrial matrix [GO:0005759]; mitochondrial nucleoid [GO:0042645]; protein-containing complex [GO:0032991]; cytoplasm [GO:0005737];
Nafisa_SEN7	Histone deacetylase 6;Histone deacetylase 6	HDAC6;HDAC6	NA	A0A3Q1M7Y1;F1MQP3	4.0891	-0.5236	XT NP A	2023ms1276	;	;	;
Nafisa_SEN6	Histone deacetylase 6;Histone deacetylase 6	HDAC6;HDAC6	NA	A0A3Q1M7Y1;F1MQP3	3.95	-0.6771	XT NP A	2023ms1276	;	;	;
Nafisa_SEN5	Histone deacetylase 6;Histone deacetylase 6	HDAC6;HDAC6	NA	A0A3Q1M7Y1;F1MQP3	3.9313	-0.7219	XT NP A	2023ms1276	;	;	;
Nafisa_SEN4	Histone deacetylase 6;Histone deacetylase 6	HDAC6;HDAC6	NA	A0A3Q1M7Y1;F1MQP3	4.1575	-0.4629	XT NP A	2023ms1276	;	;	;
Nafisa_SEN3	Histone deacetylase 6;Histone deacetylase 6	HDAC6;HDAC6	NA	A0A3Q1M7Y1;F1MQP3	4.1808	-0.4389	XT NP A	2023ms1276	;	;	;
Nafisa_SEN2	Histone deacetylase 6;Histone deacetylase 6	HDAC6;HDAC6	NA	A0A3Q1M7Y1;F1MQP3	4.1211	-0.5118	XT NP A	2023ms1276	;	;	;
Nafisa_SEN1	Histone deacetylase 6;Histone deacetylase 6	HDAC6;HDAC6	NA	A0A3Q1M7Y1;F1MQP3	4.0085	-0.6092	XT NP A	2023ms1276	;	;	;
Nafisa_PRO7	Histone deacetylase 6;Histone deacetylase 6	HDAC6;HDAC6	NA	A0A3Q1M7Y1;F1MQP3	4.5881	0.0333	XT NP A	2023ms1276	;	;	;
Nafisa_PRO6	Histone deacetylase 6;Histone deacetylase 6	HDAC6;HDAC6	NA	A0A3Q1M7Y1;F1MQP3	4.5794	0.0344	XT NP A	2023ms1276	;	;	;
Nafisa_PRO5	Histone deacetylase 6;Histone deacetylase 6	HDAC6;HDAC6	NA	A0A3Q1M7Y1;F1MQP3	4.5212	-0.016	XT NP A	2023ms1276	;	;	;
Nafisa_PRO4	Histone deacetylase 6;Histone deacetylase 6	HDAC6;HDAC6	NA	A0A3Q1M7Y1;F1MQP3	4.5862	0.014	XT NP A	2023ms1276	;	;	;
Nafisa_PRO3	Histone deacetylase 6;Histone deacetylase 6	HDAC6;HDAC6	NA	A0A3Q1M7Y1;F1MQP3	4.5222	-0.0483	XT NP A	2023ms1276	;	;	;
Nafisa_PRO2	Histone deacetylase 6;Histone deacetylase 6	HDAC6;HDAC6	NA	A0A3Q1M7Y1;F1MQP3	4.5689	0.0171	XT NP A	2023ms1276	;	;	;
Nafisa_PRO1	Histone deacetylase 6;Histone deacetylase 6	HDAC6;HDAC6	NA	A0A3Q1M7Y1;F1MQP3	4.5991	0.0518	XT NP A	2023ms1276	;	;	;
Nafisa_SEN7	Ribonucleoside-diphosphate reductase large subunit	RRM1	P23921	P23921	5.4011	0.7883	XT NP B	2023ms1276	mitotic cell cycle [GO:0000278]; pyrimidine nucleobase metabolic process [GO:0006206]; DNA replication [GO:0006260]; male gonad development [GO:0008584]; deoxyribonucleotide biosynthetic process [GO:0009263]; response to ionizing radiation [GO:0010212]; cell proliferation in forebrain [GO:0021846]; protein heterotetramerization [GO:0051290]; retina development in camera-type eye [GO:0060041]	ribonucleoside-diphosphate reductase activity, thioredoxin disulfide as acceptor [GO:0004748]; protein binding [GO:0005515]; identical protein binding [GO:0042802]; ribonucleoside-diphosphate reductase activity [GO:0061731]; disordered domain specific binding [GO:0097718]; ATP binding [GO:0005524]	nuclear envelope [GO:0005635]; cytosol [GO:0005829]; cell projection [GO:0042995]; neuronal cell body [GO:0043025]; ribonucleoside-diphosphate reductase complex [GO:0005971]
Nafisa_SEN6	Ribonucleoside-diphosphate reductase large subunit	RRM1	P23921	P23921	5.4035	0.7764	XT NP B	2023ms1276	mitotic cell cycle [GO:0000278]; pyrimidine nucleobase metabolic process [GO:0006206]; DNA replication [GO:0006260]; male gonad development [GO:0008584]; deoxyribonucleotide biosynthetic process [GO:0009263]; response to ionizing radiation [GO:0010212]; cell proliferation in forebrain [GO:0021846]; protein heterotetramerization [GO:0051290]; retina development in camera-type eye [GO:0060041]	ribonucleoside-diphosphate reductase activity, thioredoxin disulfide as acceptor [GO:0004748]; protein binding [GO:0005515]; identical protein binding [GO:0042802]; ribonucleoside-diphosphate reductase activity [GO:0061731]; disordered domain specific binding [GO:0097718]; ATP binding [GO:0005524]	nuclear envelope [GO:0005635]; cytosol [GO:0005829]; cell projection [GO:0042995]; neuronal cell body [GO:0043025]; ribonucleoside-diphosphate reductase complex [GO:0005971]
Nafisa_SEN5	Ribonucleoside-diphosphate reductase large subunit	RRM1	P23921	P23921	5.4015	0.7484	XT NP B	2023ms1276	mitotic cell cycle [GO:0000278]; pyrimidine nucleobase metabolic process [GO:0006206]; DNA replication [GO:0006260]; male gonad development [GO:0008584]; deoxyribonucleotide biosynthetic process [GO:0009263]; response to ionizing radiation [GO:0010212]; cell proliferation in forebrain [GO:0021846]; protein heterotetramerization [GO:0051290]; retina development in camera-type eye [GO:0060041]	ribonucleoside-diphosphate reductase activity, thioredoxin disulfide as acceptor [GO:0004748]; protein binding [GO:0005515]; identical protein binding [GO:0042802]; ribonucleoside-diphosphate reductase activity [GO:0061731]; disordered domain specific binding [GO:0097718]; ATP binding [GO:0005524]	nuclear envelope [GO:0005635]; cytosol [GO:0005829]; cell projection [GO:0042995]; neuronal cell body [GO:0043025]; ribonucleoside-diphosphate reductase complex [GO:0005971]
Nafisa_SEN4	Ribonucleoside-diphosphate reductase large subunit	RRM1	P23921	P23921	5.3814	0.7611	XT NP B	2023ms1276	mitotic cell cycle [GO:0000278]; pyrimidine nucleobase metabolic process [GO:0006206]; DNA replication [GO:0006260]; male gonad development [GO:0008584]; deoxyribonucleotide biosynthetic process [GO:0009263]; response to ionizing radiation [GO:0010212]; cell proliferation in forebrain [GO:0021846]; protein heterotetramerization [GO:0051290]; retina development in camera-type eye [GO:0060041]	ribonucleoside-diphosphate reductase activity, thioredoxin disulfide as acceptor [GO:0004748]; protein binding [GO:0005515]; identical protein binding [GO:0042802]; ribonucleoside-diphosphate reductase activity [GO:0061731]; disordered domain specific binding [GO:0097718]; ATP binding [GO:0005524]	nuclear envelope [GO:0005635]; cytosol [GO:0005829]; cell projection [GO:0042995]; neuronal cell body [GO:0043025]; ribonucleoside-diphosphate reductase complex [GO:0005971]
Nafisa_SEN3	Ribonucleoside-diphosphate reductase large subunit	RRM1	P23921	P23921	5.4008	0.7811	XT NP B	2023ms1276	mitotic cell cycle [GO:0000278]; pyrimidine nucleobase metabolic process [GO:0006206]; DNA replication [GO:0006260]; male gonad development [GO:0008584]; deoxyribonucleotide biosynthetic process [GO:0009263]; response to ionizing radiation [GO:0010212]; cell proliferation in forebrain [GO:0021846]; protein heterotetramerization [GO:0051290]; retina development in camera-type eye [GO:0060041]	ribonucleoside-diphosphate reductase activity, thioredoxin disulfide as acceptor [GO:0004748]; protein binding [GO:0005515]; identical protein binding [GO:0042802]; ribonucleoside-diphosphate reductase activity [GO:0061731]; disordered domain specific binding [GO:0097718]; ATP binding [GO:0005524]	nuclear envelope [GO:0005635]; cytosol [GO:0005829]; cell projection [GO:0042995]; neuronal cell body [GO:0043025]; ribonucleoside-diphosphate reductase complex [GO:0005971]
Nafisa_SEN2	Ribonucleoside-diphosphate reductase large subunit	RRM1	P23921	P23921	5.3886	0.7557	XT NP B	2023ms1276	mitotic cell cycle [GO:0000278]; pyrimidine nucleobase metabolic process [GO:0006206]; DNA replication [GO:0006260]; male gonad development [GO:0008584]; deoxyribonucleotide biosynthetic process [GO:0009263]; response to ionizing radiation [GO:0010212]; cell proliferation in forebrain [GO:0021846]; protein heterotetramerization [GO:0051290]; retina development in camera-type eye [GO:0060041]	ribonucleoside-diphosphate reductase activity, thioredoxin disulfide as acceptor [GO:0004748]; protein binding [GO:0005515]; identical protein binding [GO:0042802]; ribonucleoside-diphosphate reductase activity [GO:0061731]; disordered domain specific binding [GO:0097718]; ATP binding [GO:0005524]	nuclear envelope [GO:0005635]; cytosol [GO:0005829]; cell projection [GO:0042995]; neuronal cell body [GO:0043025]; ribonucleoside-diphosphate reductase complex [GO:0005971]
Nafisa_SEN1	Ribonucleoside-diphosphate reductase large subunit	RRM1	P23921	P23921	5.3942	0.7765	XT NP B	2023ms1276	mitotic cell cycle [GO:0000278]; pyrimidine nucleobase metabolic process [GO:0006206]; DNA replication [GO:0006260]; male gonad development [GO:0008584]; deoxyribonucleotide biosynthetic process [GO:0009263]; response to ionizing radiation [GO:0010212]; cell proliferation in forebrain [GO:0021846]; protein heterotetramerization [GO:0051290]; retina development in camera-type eye [GO:0060041]	ribonucleoside-diphosphate reductase activity, thioredoxin disulfide as acceptor [GO:0004748]; protein binding [GO:0005515]; identical protein binding [GO:0042802]; ribonucleoside-diphosphate reductase activity [GO:0061731]; disordered domain specific binding [GO:0097718]; ATP binding [GO:0005524]	nuclear envelope [GO:0005635]; cytosol [GO:0005829]; cell projection [GO:0042995]; neuronal cell body [GO:0043025]; ribonucleoside-diphosphate reductase complex [GO:0005971]
Nafisa_PRO7	Ribonucleoside-diphosphate reductase large subunit	RRM1	P23921	P23921	5.3201	0.7652	XT NP B	2023ms1276	mitotic cell cycle [GO:0000278]; pyrimidine nucleobase metabolic process [GO:0006206]; DNA replication [GO:0006260]; male gonad development [GO:0008584]; deoxyribonucleotide biosynthetic process [GO:0009263]; response to ionizing radiation [GO:0010212]; cell proliferation in forebrain [GO:0021846]; protein heterotetramerization [GO:0051290]; retina development in camera-type eye [GO:0060041]	ribonucleoside-diphosphate reductase activity, thioredoxin disulfide as acceptor [GO:0004748]; protein binding [GO:0005515]; identical protein binding [GO:0042802]; ribonucleoside-diphosphate reductase activity [GO:0061731]; disordered domain specific binding [GO:0097718]; ATP binding [GO:0005524]	nuclear envelope [GO:0005635]; cytosol [GO:0005829]; cell projection [GO:0042995]; neuronal cell body [GO:0043025]; ribonucleoside-diphosphate reductase complex [GO:0005971]
Nafisa_PRO6	Ribonucleoside-diphosphate reductase large subunit	RRM1	P23921	P23921	5.3244	0.7793	XT NP B	2023ms1276	mitotic cell cycle [GO:0000278]; pyrimidine nucleobase metabolic process [GO:0006206]; DNA replication [GO:0006260]; male gonad development [GO:0008584]; deoxyribonucleotide biosynthetic process [GO:0009263]; response to ionizing radiation [GO:0010212]; cell proliferation in forebrain [GO:0021846]; protein heterotetramerization [GO:0051290]; retina development in camera-type eye [GO:0060041]	ribonucleoside-diphosphate reductase activity, thioredoxin disulfide as acceptor [GO:0004748]; protein binding [GO:0005515]; identical protein binding [GO:0042802]; ribonucleoside-diphosphate reductase activity [GO:0061731]; disordered domain specific binding [GO:0097718]; ATP binding [GO:0005524]	nuclear envelope [GO:0005635]; cytosol [GO:0005829]; cell projection [GO:0042995]; neuronal cell body [GO:0043025]; ribonucleoside-diphosphate reductase complex [GO:0005971]
Nafisa_PRO5	Ribonucleoside-diphosphate reductase large subunit	RRM1	P23921	P23921	5.311	0.7738	XT NP B	2023ms1276	mitotic cell cycle [GO:0000278]; pyrimidine nucleobase metabolic process [GO:0006206]; DNA replication [GO:0006260]; male gonad development [GO:0008584]; deoxyribonucleotide biosynthetic process [GO:0009263]; response to ionizing radiation [GO:0010212]; cell proliferation in forebrain [GO:0021846]; protein heterotetramerization [GO:0051290]; retina development in camera-type eye [GO:0060041]	ribonucleoside-diphosphate reductase activity, thioredoxin disulfide as acceptor [GO:0004748]; protein binding [GO:0005515]; identical protein binding [GO:0042802]; ribonucleoside-diphosphate reductase activity [GO:0061731]; disordered domain specific binding [GO:0097718]; ATP binding [GO:0005524]	nuclear envelope [GO:0005635]; cytosol [GO:0005829]; cell projection [GO:0042995]; neuronal cell body [GO:0043025]; ribonucleoside-diphosphate reductase complex [GO:0005971]
Nafisa_PRO4	Ribonucleoside-diphosphate reductase large subunit	RRM1	P23921	P23921	5.3155	0.7432	XT NP B	2023ms1276	mitotic cell cycle [GO:0000278]; pyrimidine nucleobase metabolic process [GO:0006206]; DNA replication [GO:0006260]; male gonad development [GO:0008584]; deoxyribonucleotide biosynthetic process [GO:0009263]; response to ionizing radiation [GO:0010212]; cell proliferation in forebrain [GO:0021846]; protein heterotetramerization [GO:0051290]; retina development in camera-type eye [GO:0060041]	ribonucleoside-diphosphate reductase activity, thioredoxin disulfide as acceptor [GO:0004748]; protein binding [GO:0005515]; identical protein binding [GO:0042802]; ribonucleoside-diphosphate reductase activity [GO:0061731]; disordered domain specific binding [GO:0097718]; ATP binding [GO:0005524]	nuclear envelope [GO:0005635]; cytosol [GO:0005829]; cell projection [GO:0042995]; neuronal cell body [GO:0043025]; ribonucleoside-diphosphate reductase complex [GO:0005971]
Nafisa_PRO3	Ribonucleoside-diphosphate reductase large subunit	RRM1	P23921	P23921	5.3378	0.7672	XT NP B	2023ms1276	mitotic cell cycle [GO:0000278]; pyrimidine nucleobase metabolic process [GO:0006206]; DNA replication [GO:0006260]; male gonad development [GO:0008584]; deoxyribonucleotide biosynthetic process [GO:0009263]; response to ionizing radiation [GO:0010212]; cell proliferation in forebrain [GO:0021846]; protein heterotetramerization [GO:0051290]; retina development in camera-type eye [GO:0060041]	ribonucleoside-diphosphate reductase activity, thioredoxin disulfide as acceptor [GO:0004748]; protein binding [GO:0005515]; identical protein binding [GO:0042802]; ribonucleoside-diphosphate reductase activity [GO:0061731]; disordered domain specific binding [GO:0097718]; ATP binding [GO:0005524]	nuclear envelope [GO:0005635]; cytosol [GO:0005829]; cell projection [GO:0042995]; neuronal cell body [GO:0043025]; ribonucleoside-diphosphate reductase complex [GO:0005971]
Nafisa_PRO2	Ribonucleoside-diphosphate reductase large subunit	RRM1	P23921	P23921	5.3318	0.78	XT NP B	2023ms1276	mitotic cell cycle [GO:0000278]; pyrimidine nucleobase metabolic process [GO:0006206]; DNA replication [GO:0006260]; male gonad development [GO:0008584]; deoxyribonucleotide biosynthetic process [GO:0009263]; response to ionizing radiation [GO:0010212]; cell proliferation in forebrain [GO:0021846]; protein heterotetramerization [GO:0051290]; retina development in camera-type eye [GO:0060041]	ribonucleoside-diphosphate reductase activity, thioredoxin disulfide as acceptor [GO:0004748]; protein binding [GO:0005515]; identical protein binding [GO:0042802]; ribonucleoside-diphosphate reductase activity [GO:0061731]; disordered domain specific binding [GO:0097718]; ATP binding [GO:0005524]	nuclear envelope [GO:0005635]; cytosol [GO:0005829]; cell projection [GO:0042995]; neuronal cell body [GO:0043025]; ribonucleoside-diphosphate reductase complex [GO:0005971]
Nafisa_PRO1	Ribonucleoside-diphosphate reductase large subunit	RRM1	P23921	P23921	5.3095	0.7622	XT NP B	2023ms1276	mitotic cell cycle [GO:0000278]; pyrimidine nucleobase metabolic process [GO:0006206]; DNA replication [GO:0006260]; male gonad development [GO:0008584]; deoxyribonucleotide biosynthetic process [GO:0009263]; response to ionizing radiation [GO:0010212]; cell proliferation in forebrain [GO:0021846]; protein heterotetramerization [GO:0051290]; retina development in camera-type eye [GO:0060041]	ribonucleoside-diphosphate reductase activity, thioredoxin disulfide as acceptor [GO:0004748]; protein binding [GO:0005515]; identical protein binding [GO:0042802]; ribonucleoside-diphosphate reductase activity [GO:0061731]; disordered domain specific binding [GO:0097718]; ATP binding [GO:0005524]	nuclear envelope [GO:0005635]; cytosol [GO:0005829]; cell projection [GO:0042995]; neuronal cell body [GO:0043025]; ribonucleoside-diphosphate reductase complex [GO:0005971]
Nafisa_SEN7	U3 small nucleolar ribonucleoprotein protein MPP10	MPHOSPH10	O00566	O00566	3.9235	-0.6893	XT NP A	2023ms1276	RNA splicing, via transesterification reactions [GO:0000375]; rRNA processing [GO:0006364]; RNA processing [GO:0006396]; RNA splicing [GO:0008380]	RNA binding [GO:0003723]; protein binding [GO:0005515]	nucleoplasm [GO:0005654]; chromosome [GO:0005694]; nucleolus [GO:0005730]; sno(s)RNA-containing ribonucleoprotein complex [GO:0005732]; small-subunit processome [GO:0032040]; Mpp10 complex [GO:0034457]
Nafisa_SEN6	U3 small nucleolar ribonucleoprotein protein MPP10	MPHOSPH10	O00566	O00566	4.1251	-0.502	XT NP A	2023ms1276	RNA splicing, via transesterification reactions [GO:0000375]; rRNA processing [GO:0006364]; RNA processing [GO:0006396]; RNA splicing [GO:0008380]	RNA binding [GO:0003723]; protein binding [GO:0005515]	nucleoplasm [GO:0005654]; chromosome [GO:0005694]; nucleolus [GO:0005730]; sno(s)RNA-containing ribonucleoprotein complex [GO:0005732]; small-subunit processome [GO:0032040]; Mpp10 complex [GO:0034457]
Nafisa_SEN5	U3 small nucleolar ribonucleoprotein protein MPP10	MPHOSPH10	O00566	O00566	4.1292	-0.5239	XT NP A	2023ms1276	RNA splicing, via transesterification reactions [GO:0000375]; rRNA processing [GO:0006364]; RNA processing [GO:0006396]; RNA splicing [GO:0008380]	RNA binding [GO:0003723]; protein binding [GO:0005515]	nucleoplasm [GO:0005654]; chromosome [GO:0005694]; nucleolus [GO:0005730]; sno(s)RNA-containing ribonucleoprotein complex [GO:0005732]; small-subunit processome [GO:0032040]; Mpp10 complex [GO:0034457]
Nafisa_SEN4	U3 small nucleolar ribonucleoprotein protein MPP10	MPHOSPH10	O00566	O00566	3.9262	-0.6941	XT NP A	2023ms1276	RNA splicing, via transesterification reactions [GO:0000375]; rRNA processing [GO:0006364]; RNA processing [GO:0006396]; RNA splicing [GO:0008380]	RNA binding [GO:0003723]; protein binding [GO:0005515]	nucleoplasm [GO:0005654]; chromosome [GO:0005694]; nucleolus [GO:0005730]; sno(s)RNA-containing ribonucleoprotein complex [GO:0005732]; small-subunit processome [GO:0032040]; Mpp10 complex [GO:0034457]
Nafisa_SEN3	U3 small nucleolar ribonucleoprotein protein MPP10	MPHOSPH10	O00566	O00566	4.0184	-0.6012	XT NP A	2023ms1276	RNA splicing, via transesterification reactions [GO:0000375]; rRNA processing [GO:0006364]; RNA processing [GO:0006396]; RNA splicing [GO:0008380]	RNA binding [GO:0003723]; protein binding [GO:0005515]	nucleoplasm [GO:0005654]; chromosome [GO:0005694]; nucleolus [GO:0005730]; sno(s)RNA-containing ribonucleoprotein complex [GO:0005732]; small-subunit processome [GO:0032040]; Mpp10 complex [GO:0034457]
Nafisa_SEN2	U3 small nucleolar ribonucleoprotein protein MPP10	MPHOSPH10	O00566	O00566	4.0574	-0.5755	XT NP A	2023ms1276	RNA splicing, via transesterification reactions [GO:0000375]; rRNA processing [GO:0006364]; RNA processing [GO:0006396]; RNA splicing [GO:0008380]	RNA binding [GO:0003723]; protein binding [GO:0005515]	nucleoplasm [GO:0005654]; chromosome [GO:0005694]; nucleolus [GO:0005730]; sno(s)RNA-containing ribonucleoprotein complex [GO:0005732]; small-subunit processome [GO:0032040]; Mpp10 complex [GO:0034457]
Nafisa_SEN1	U3 small nucleolar ribonucleoprotein protein MPP10	MPHOSPH10	O00566	O00566	3.9605	-0.6572	XT NP A	2023ms1276	RNA splicing, via transesterification reactions [GO:0000375]; rRNA processing [GO:0006364]; RNA processing [GO:0006396]; RNA splicing [GO:0008380]	RNA binding [GO:0003723]; protein binding [GO:0005515]	nucleoplasm [GO:0005654]; chromosome [GO:0005694]; nucleolus [GO:0005730]; sno(s)RNA-containing ribonucleoprotein complex [GO:0005732]; small-subunit processome [GO:0032040]; Mpp10 complex [GO:0034457]
Nafisa_PRO7	U3 small nucleolar ribonucleoprotein protein MPP10	MPHOSPH10	O00566	O00566	4.0359	-0.5189	XT NP A	2023ms1276	RNA splicing, via transesterification reactions [GO:0000375]; rRNA processing [GO:0006364]; RNA processing [GO:0006396]; RNA splicing [GO:0008380]	RNA binding [GO:0003723]; protein binding [GO:0005515]	nucleoplasm [GO:0005654]; chromosome [GO:0005694]; nucleolus [GO:0005730]; sno(s)RNA-containing ribonucleoprotein complex [GO:0005732]; small-subunit processome [GO:0032040]; Mpp10 complex [GO:0034457]
Nafisa_PRO6	U3 small nucleolar ribonucleoprotein protein MPP10	MPHOSPH10	O00566	O00566	4.064	-0.4811	XT NP A	2023ms1276	RNA splicing, via transesterification reactions [GO:0000375]; rRNA processing [GO:0006364]; RNA processing [GO:0006396]; RNA splicing [GO:0008380]	RNA binding [GO:0003723]; protein binding [GO:0005515]	nucleoplasm [GO:0005654]; chromosome [GO:0005694]; nucleolus [GO:0005730]; sno(s)RNA-containing ribonucleoprotein complex [GO:0005732]; small-subunit processome [GO:0032040]; Mpp10 complex [GO:0034457]
Nafisa_PRO5	U3 small nucleolar ribonucleoprotein protein MPP10	MPHOSPH10	O00566	O00566	3.9118	-0.6253	XT NP A	2023ms1276	RNA splicing, via transesterification reactions [GO:0000375]; rRNA processing [GO:0006364]; RNA processing [GO:0006396]; RNA splicing [GO:0008380]	RNA binding [GO:0003723]; protein binding [GO:0005515]	nucleoplasm [GO:0005654]; chromosome [GO:0005694]; nucleolus [GO:0005730]; sno(s)RNA-containing ribonucleoprotein complex [GO:0005732]; small-subunit processome [GO:0032040]; Mpp10 complex [GO:0034457]
Nafisa_PRO4	U3 small nucleolar ribonucleoprotein protein MPP10	MPHOSPH10	O00566	O00566	4.0072	-0.5651	XT NP A	2023ms1276	RNA splicing, via transesterification reactions [GO:0000375]; rRNA processing [GO:0006364]; RNA processing [GO:0006396]; RNA splicing [GO:0008380]	RNA binding [GO:0003723]; protein binding [GO:0005515]	nucleoplasm [GO:0005654]; chromosome [GO:0005694]; nucleolus [GO:0005730]; sno(s)RNA-containing ribonucleoprotein complex [GO:0005732]; small-subunit processome [GO:0032040]; Mpp10 complex [GO:0034457]
Nafisa_PRO3	U3 small nucleolar ribonucleoprotein protein MPP10	MPHOSPH10	O00566	O00566	3.8557	-0.7148	XT NP A	2023ms1276	RNA splicing, via transesterification reactions [GO:0000375]; rRNA processing [GO:0006364]; RNA processing [GO:0006396]; RNA splicing [GO:0008380]	RNA binding [GO:0003723]; protein binding [GO:0005515]	nucleoplasm [GO:0005654]; chromosome [GO:0005694]; nucleolus [GO:0005730]; sno(s)RNA-containing ribonucleoprotein complex [GO:0005732]; small-subunit processome [GO:0032040]; Mpp10 complex [GO:0034457]
Nafisa_PRO2	U3 small nucleolar ribonucleoprotein protein MPP10	MPHOSPH10	O00566	O00566	3.8414	-0.7104	XT NP A	2023ms1276	RNA splicing, via transesterification reactions [GO:0000375]; rRNA processing [GO:0006364]; RNA processing [GO:0006396]; RNA splicing [GO:0008380]	RNA binding [GO:0003723]; protein binding [GO:0005515]	nucleoplasm [GO:0005654]; chromosome [GO:0005694]; nucleolus [GO:0005730]; sno(s)RNA-containing ribonucleoprotein complex [GO:0005732]; small-subunit processome [GO:0032040]; Mpp10 complex [GO:0034457]
Nafisa_PRO1	U3 small nucleolar ribonucleoprotein protein MPP10	MPHOSPH10	O00566	O00566	2.7966	-1.7507	XT NP A	2023ms1276	RNA splicing, via transesterification reactions [GO:0000375]; rRNA processing [GO:0006364]; RNA processing [GO:0006396]; RNA splicing [GO:0008380]	RNA binding [GO:0003723]; protein binding [GO:0005515]	nucleoplasm [GO:0005654]; chromosome [GO:0005694]; nucleolus [GO:0005730]; sno(s)RNA-containing ribonucleoprotein complex [GO:0005732]; small-subunit processome [GO:0032040]; Mpp10 complex [GO:0034457]
Nafisa_SEN7	Probable ATP-dependent RNA helicase DDX56;Isoform of Q9NY93, Isoform 2 of Probable ATP-dependent RNA helicase DDX56	DDX56;DDX56	NA	Q9NY93;Q9NY93-2	4.5524	-0.0603	XT NP A	2023ms1276	rRNA processing [GO:0006364]; positive regulation of neuron projection development [GO:0010976];	RNA binding [GO:0003723]; RNA helicase activity [GO:0003724]; protein binding [GO:0005515]; ATP binding [GO:0005524]; ATP hydrolysis activity [GO:0016887];	nucleolus [GO:0005730]; membrane [GO:0016020];
Nafisa_SEN6	Probable ATP-dependent RNA helicase DDX56;Isoform of Q9NY93, Isoform 2 of Probable ATP-dependent RNA helicase DDX56	DDX56;DDX56	NA	Q9NY93;Q9NY93-2	4.564	-0.0631	XT NP A	2023ms1276	rRNA processing [GO:0006364]; positive regulation of neuron projection development [GO:0010976];	RNA binding [GO:0003723]; RNA helicase activity [GO:0003724]; protein binding [GO:0005515]; ATP binding [GO:0005524]; ATP hydrolysis activity [GO:0016887];	nucleolus [GO:0005730]; membrane [GO:0016020];
Nafisa_SEN5	Probable ATP-dependent RNA helicase DDX56;Isoform of Q9NY93, Isoform 2 of Probable ATP-dependent RNA helicase DDX56	DDX56;DDX56	NA	Q9NY93;Q9NY93-2	4.5725	-0.0807	XT NP A	2023ms1276	rRNA processing [GO:0006364]; positive regulation of neuron projection development [GO:0010976];	RNA binding [GO:0003723]; RNA helicase activity [GO:0003724]; protein binding [GO:0005515]; ATP binding [GO:0005524]; ATP hydrolysis activity [GO:0016887];	nucleolus [GO:0005730]; membrane [GO:0016020];
Nafisa_SEN4	Probable ATP-dependent RNA helicase DDX56;Isoform of Q9NY93, Isoform 2 of Probable ATP-dependent RNA helicase DDX56	DDX56;DDX56	NA	Q9NY93;Q9NY93-2	4.5685	-0.0519	XT NP A	2023ms1276	rRNA processing [GO:0006364]; positive regulation of neuron projection development [GO:0010976];	RNA binding [GO:0003723]; RNA helicase activity [GO:0003724]; protein binding [GO:0005515]; ATP binding [GO:0005524]; ATP hydrolysis activity [GO:0016887];	nucleolus [GO:0005730]; membrane [GO:0016020];
Nafisa_SEN3	Probable ATP-dependent RNA helicase DDX56;Isoform of Q9NY93, Isoform 2 of Probable ATP-dependent RNA helicase DDX56	DDX56;DDX56	NA	Q9NY93;Q9NY93-2	4.5664	-0.0532	XT NP A	2023ms1276	rRNA processing [GO:0006364]; positive regulation of neuron projection development [GO:0010976];	RNA binding [GO:0003723]; RNA helicase activity [GO:0003724]; protein binding [GO:0005515]; ATP binding [GO:0005524]; ATP hydrolysis activity [GO:0016887];	nucleolus [GO:0005730]; membrane [GO:0016020];
Nafisa_SEN2	Probable ATP-dependent RNA helicase DDX56;Isoform of Q9NY93, Isoform 2 of Probable ATP-dependent RNA helicase DDX56	DDX56;DDX56	NA	Q9NY93;Q9NY93-2	4.5705	-0.0624	XT NP A	2023ms1276	rRNA processing [GO:0006364]; positive regulation of neuron projection development [GO:0010976];	RNA binding [GO:0003723]; RNA helicase activity [GO:0003724]; protein binding [GO:0005515]; ATP binding [GO:0005524]; ATP hydrolysis activity [GO:0016887];	nucleolus [GO:0005730]; membrane [GO:0016020];
Nafisa_SEN1	Probable ATP-dependent RNA helicase DDX56;Isoform of Q9NY93, Isoform 2 of Probable ATP-dependent RNA helicase DDX56	DDX56;DDX56	NA	Q9NY93;Q9NY93-2	4.4767	-0.141	XT NP A	2023ms1276	rRNA processing [GO:0006364]; positive regulation of neuron projection development [GO:0010976];	RNA binding [GO:0003723]; RNA helicase activity [GO:0003724]; protein binding [GO:0005515]; ATP binding [GO:0005524]; ATP hydrolysis activity [GO:0016887];	nucleolus [GO:0005730]; membrane [GO:0016020];
Nafisa_PRO7	Probable ATP-dependent RNA helicase DDX56;Isoform of Q9NY93, Isoform 2 of Probable ATP-dependent RNA helicase DDX56	DDX56;DDX56	NA	Q9NY93;Q9NY93-2	4.3196	-0.2353	XT NP A	2023ms1276	rRNA processing [GO:0006364]; positive regulation of neuron projection development [GO:0010976];	RNA binding [GO:0003723]; RNA helicase activity [GO:0003724]; protein binding [GO:0005515]; ATP binding [GO:0005524]; ATP hydrolysis activity [GO:0016887];	nucleolus [GO:0005730]; membrane [GO:0016020];
Nafisa_PRO6	Probable ATP-dependent RNA helicase DDX56;Isoform of Q9NY93, Isoform 2 of Probable ATP-dependent RNA helicase DDX56	DDX56;DDX56	NA	Q9NY93;Q9NY93-2	4.0195	-0.5255	XT NP A	2023ms1276	rRNA processing [GO:0006364]; positive regulation of neuron projection development [GO:0010976];	RNA binding [GO:0003723]; RNA helicase activity [GO:0003724]; protein binding [GO:0005515]; ATP binding [GO:0005524]; ATP hydrolysis activity [GO:0016887];	nucleolus [GO:0005730]; membrane [GO:0016020];
Nafisa_PRO5	Probable ATP-dependent RNA helicase DDX56;Isoform of Q9NY93, Isoform 2 of Probable ATP-dependent RNA helicase DDX56	DDX56;DDX56	NA	Q9NY93;Q9NY93-2	4.3416	-0.1956	XT NP A	2023ms1276	rRNA processing [GO:0006364]; positive regulation of neuron projection development [GO:0010976];	RNA binding [GO:0003723]; RNA helicase activity [GO:0003724]; protein binding [GO:0005515]; ATP binding [GO:0005524]; ATP hydrolysis activity [GO:0016887];	nucleolus [GO:0005730]; membrane [GO:0016020];
Nafisa_PRO4	Probable ATP-dependent RNA helicase DDX56;Isoform of Q9NY93, Isoform 2 of Probable ATP-dependent RNA helicase DDX56	DDX56;DDX56	NA	Q9NY93;Q9NY93-2	4.3897	-0.1825	XT NP A	2023ms1276	rRNA processing [GO:0006364]; positive regulation of neuron projection development [GO:0010976];	RNA binding [GO:0003723]; RNA helicase activity [GO:0003724]; protein binding [GO:0005515]; ATP binding [GO:0005524]; ATP hydrolysis activity [GO:0016887];	nucleolus [GO:0005730]; membrane [GO:0016020];
Nafisa_PRO3	Probable ATP-dependent RNA helicase DDX56;Isoform of Q9NY93, Isoform 2 of Probable ATP-dependent RNA helicase DDX56	DDX56;DDX56	NA	Q9NY93;Q9NY93-2	4.2772	-0.2933	XT NP A	2023ms1276	rRNA processing [GO:0006364]; positive regulation of neuron projection development [GO:0010976];	RNA binding [GO:0003723]; RNA helicase activity [GO:0003724]; protein binding [GO:0005515]; ATP binding [GO:0005524]; ATP hydrolysis activity [GO:0016887];	nucleolus [GO:0005730]; membrane [GO:0016020];
Nafisa_PRO2	Probable ATP-dependent RNA helicase DDX56;Isoform of Q9NY93, Isoform 2 of Probable ATP-dependent RNA helicase DDX56	DDX56;DDX56	NA	Q9NY93;Q9NY93-2	4.2898	-0.2619	XT NP A	2023ms1276	rRNA processing [GO:0006364]; positive regulation of neuron projection development [GO:0010976];	RNA binding [GO:0003723]; RNA helicase activity [GO:0003724]; protein binding [GO:0005515]; ATP binding [GO:0005524]; ATP hydrolysis activity [GO:0016887];	nucleolus [GO:0005730]; membrane [GO:0016020];
Nafisa_PRO1	Probable ATP-dependent RNA helicase DDX56;Isoform of Q9NY93, Isoform 2 of Probable ATP-dependent RNA helicase DDX56	DDX56;DDX56	NA	Q9NY93;Q9NY93-2	4.0012	-0.5461	XT NP A	2023ms1276	rRNA processing [GO:0006364]; positive regulation of neuron projection development [GO:0010976];	RNA binding [GO:0003723]; RNA helicase activity [GO:0003724]; protein binding [GO:0005515]; ATP binding [GO:0005524]; ATP hydrolysis activity [GO:0016887];	nucleolus [GO:0005730]; membrane [GO:0016020];
Nafisa_SEN7	Protein TMED8	TMED8	Q6PL24	Q6PL24	4.8015	0.1888	XT NP B	2023ms1276	NA	protein binding [GO:0005515]	NA
Nafisa_SEN6	Protein TMED8	TMED8	Q6PL24	Q6PL24	4.8715	0.2444	XT NP B	2023ms1276	NA	protein binding [GO:0005515]	NA
Nafisa_SEN5	Protein TMED8	TMED8	Q6PL24	Q6PL24	4.9067	0.2536	XT NP B	2023ms1276	NA	protein binding [GO:0005515]	NA
Nafisa_SEN4	Protein TMED8	TMED8	Q6PL24	Q6PL24	4.7781	0.1577	XT NP B	2023ms1276	NA	protein binding [GO:0005515]	NA
Nafisa_SEN3	Protein TMED8	TMED8	Q6PL24	Q6PL24	4.7987	0.179	XT NP B	2023ms1276	NA	protein binding [GO:0005515]	NA
Nafisa_SEN2	Protein TMED8	TMED8	Q6PL24	Q6PL24	4.8637	0.2307	XT NP B	2023ms1276	NA	protein binding [GO:0005515]	NA
Nafisa_SEN1	Protein TMED8	TMED8	Q6PL24	Q6PL24	4.8786	0.2608	XT NP B	2023ms1276	NA	protein binding [GO:0005515]	NA
Nafisa_PRO7	Protein TMED8	TMED8	Q6PL24	Q6PL24	4.0701	-0.4848	XT NP B	2023ms1276	NA	protein binding [GO:0005515]	NA
Nafisa_PRO6	Protein TMED8	TMED8	Q6PL24	Q6PL24	4.1604	-0.3846	XT NP B	2023ms1276	NA	protein binding [GO:0005515]	NA
Nafisa_PRO5	Protein TMED8	TMED8	Q6PL24	Q6PL24	4.0874	-0.4498	XT NP B	2023ms1276	NA	protein binding [GO:0005515]	NA
Nafisa_PRO4	Protein TMED8	TMED8	Q6PL24	Q6PL24	4.1545	-0.4178	XT NP B	2023ms1276	NA	protein binding [GO:0005515]	NA
Nafisa_PRO3	Protein TMED8	TMED8	Q6PL24	Q6PL24	4.1575	-0.413	XT NP B	2023ms1276	NA	protein binding [GO:0005515]	NA
Nafisa_PRO2	Protein TMED8	TMED8	Q6PL24	Q6PL24	4.121	-0.4307	XT NP B	2023ms1276	NA	protein binding [GO:0005515]	NA
Nafisa_PRO1	Protein TMED8	TMED8	Q6PL24	Q6PL24	4.171	-0.3762	XT NP B	2023ms1276	NA	protein binding [GO:0005515]	NA
Nafisa_SEN7	SEC7 domain-containing protein	GBF1	Q92538	E1BMC4	3.9149	-0.6979	XT NP A	2023ms1276	NA	NA	NA
Nafisa_SEN6	SEC7 domain-containing protein	GBF1	Q92538	E1BMC4	3.8439	-0.7832	XT NP A	2023ms1276	NA	NA	NA
Nafisa_SEN5	SEC7 domain-containing protein	GBF1	Q92538	E1BMC4	3.7842	-0.8689	XT NP A	2023ms1276	NA	NA	NA
Nafisa_SEN4	SEC7 domain-containing protein	GBF1	Q92538	E1BMC4	3.9442	-0.6761	XT NP A	2023ms1276	NA	NA	NA
Nafisa_SEN3	SEC7 domain-containing protein	GBF1	Q92538	E1BMC4	3.8355	-0.7842	XT NP A	2023ms1276	NA	NA	NA
Nafisa_SEN2	SEC7 domain-containing protein	GBF1	Q92538	E1BMC4	3.7577	-0.8752	XT NP A	2023ms1276	NA	NA	NA
Nafisa_SEN1	SEC7 domain-containing protein	GBF1	Q92538	E1BMC4	3.8661	-0.7516	XT NP A	2023ms1276	NA	NA	NA
Nafisa_PRO7	SEC7 domain-containing protein	GBF1	Q92538	E1BMC4	4.3521	-0.2027	XT NP A	2023ms1276	NA	NA	NA
Nafisa_PRO6	SEC7 domain-containing protein	GBF1	Q92538	E1BMC4	4.2347	-0.3104	XT NP A	2023ms1276	NA	NA	NA
Nafisa_PRO5	SEC7 domain-containing protein	GBF1	Q92538	E1BMC4	4.2775	-0.2597	XT NP A	2023ms1276	NA	NA	NA
Nafisa_PRO4	SEC7 domain-containing protein	GBF1	Q92538	E1BMC4	4.3148	-0.2575	XT NP A	2023ms1276	NA	NA	NA
Nafisa_PRO3	SEC7 domain-containing protein	GBF1	Q92538	E1BMC4	4.2274	-0.3431	XT NP A	2023ms1276	NA	NA	NA
Nafisa_PRO2	SEC7 domain-containing protein	GBF1	Q92538	E1BMC4	4.3411	-0.2106	XT NP A	2023ms1276	NA	NA	NA
Nafisa_PRO1	SEC7 domain-containing protein	GBF1	Q92538	E1BMC4	4.385	-0.1623	XT NP A	2023ms1276	NA	NA	NA
Nafisa_SEN7	Transducin-like enhancer protein 3;Isoform of Q04726, Isoform 2 of Transducin-like enhancer protein 3;Isoform of Q04726, Isoform 5 of Transducin-like enhancer protein 3;Isoform of Q04726, Isoform 7 of Transducin-like enhancer protein 3	TLE3;TLE3;TLE3;TLE3	NA	Q04726;Q04726-2;Q04726-5;Q04726-7	4.8468	0.234	XT NP B	2023ms1276	signal transduction [GO:0007165]; animal organ morphogenesis [GO:0009887]; Wnt signaling pathway [GO:0016055]; negative regulation of transcription, DNA-templated [GO:0045892]; negative regulation of cold-induced thermogenesis [GO:0120163]; negative regulation of canonical Wnt signaling pathway [GO:0090090]; ; ;	protein binding [GO:0005515]; transcription corepressor activity [GO:0003714]; ; ;	nucleoplasm [GO:0005654]; beta-catenin-TCF complex [GO:1990907]; transcription regulator complex [GO:0005667]; nucleus [GO:0005634]; ; ;
Nafisa_SEN6	Transducin-like enhancer protein 3;Isoform of Q04726, Isoform 2 of Transducin-like enhancer protein 3;Isoform of Q04726, Isoform 5 of Transducin-like enhancer protein 3;Isoform of Q04726, Isoform 7 of Transducin-like enhancer protein 3	TLE3;TLE3;TLE3;TLE3	NA	Q04726;Q04726-2;Q04726-5;Q04726-7	4.9383	0.3113	XT NP B	2023ms1276	signal transduction [GO:0007165]; animal organ morphogenesis [GO:0009887]; Wnt signaling pathway [GO:0016055]; negative regulation of transcription, DNA-templated [GO:0045892]; negative regulation of cold-induced thermogenesis [GO:0120163]; negative regulation of canonical Wnt signaling pathway [GO:0090090]; ; ;	protein binding [GO:0005515]; transcription corepressor activity [GO:0003714]; ; ;	nucleoplasm [GO:0005654]; beta-catenin-TCF complex [GO:1990907]; transcription regulator complex [GO:0005667]; nucleus [GO:0005634]; ; ;
Nafisa_SEN5	Transducin-like enhancer protein 3;Isoform of Q04726, Isoform 2 of Transducin-like enhancer protein 3;Isoform of Q04726, Isoform 5 of Transducin-like enhancer protein 3;Isoform of Q04726, Isoform 7 of Transducin-like enhancer protein 3	TLE3;TLE3;TLE3;TLE3	NA	Q04726;Q04726-2;Q04726-5;Q04726-7	4.9118	0.2587	XT NP B	2023ms1276	signal transduction [GO:0007165]; animal organ morphogenesis [GO:0009887]; Wnt signaling pathway [GO:0016055]; negative regulation of transcription, DNA-templated [GO:0045892]; negative regulation of cold-induced thermogenesis [GO:0120163]; negative regulation of canonical Wnt signaling pathway [GO:0090090]; ; ;	protein binding [GO:0005515]; transcription corepressor activity [GO:0003714]; ; ;	nucleoplasm [GO:0005654]; beta-catenin-TCF complex [GO:1990907]; transcription regulator complex [GO:0005667]; nucleus [GO:0005634]; ; ;
Nafisa_SEN4	Transducin-like enhancer protein 3;Isoform of Q04726, Isoform 2 of Transducin-like enhancer protein 3;Isoform of Q04726, Isoform 5 of Transducin-like enhancer protein 3;Isoform of Q04726, Isoform 7 of Transducin-like enhancer protein 3	TLE3;TLE3;TLE3;TLE3	NA	Q04726;Q04726-2;Q04726-5;Q04726-7	4.8062	0.1859	XT NP B	2023ms1276	signal transduction [GO:0007165]; animal organ morphogenesis [GO:0009887]; Wnt signaling pathway [GO:0016055]; negative regulation of transcription, DNA-templated [GO:0045892]; negative regulation of cold-induced thermogenesis [GO:0120163]; negative regulation of canonical Wnt signaling pathway [GO:0090090]; ; ;	protein binding [GO:0005515]; transcription corepressor activity [GO:0003714]; ; ;	nucleoplasm [GO:0005654]; beta-catenin-TCF complex [GO:1990907]; transcription regulator complex [GO:0005667]; nucleus [GO:0005634]; ; ;
Nafisa_SEN3	Transducin-like enhancer protein 3;Isoform of Q04726, Isoform 2 of Transducin-like enhancer protein 3;Isoform of Q04726, Isoform 5 of Transducin-like enhancer protein 3;Isoform of Q04726, Isoform 7 of Transducin-like enhancer protein 3	TLE3;TLE3;TLE3;TLE3	NA	Q04726;Q04726-2;Q04726-5;Q04726-7	4.8551	0.2354	XT NP B	2023ms1276	signal transduction [GO:0007165]; animal organ morphogenesis [GO:0009887]; Wnt signaling pathway [GO:0016055]; negative regulation of transcription, DNA-templated [GO:0045892]; negative regulation of cold-induced thermogenesis [GO:0120163]; negative regulation of canonical Wnt signaling pathway [GO:0090090]; ; ;	protein binding [GO:0005515]; transcription corepressor activity [GO:0003714]; ; ;	nucleoplasm [GO:0005654]; beta-catenin-TCF complex [GO:1990907]; transcription regulator complex [GO:0005667]; nucleus [GO:0005634]; ; ;
Nafisa_SEN2	Transducin-like enhancer protein 3;Isoform of Q04726, Isoform 2 of Transducin-like enhancer protein 3;Isoform of Q04726, Isoform 5 of Transducin-like enhancer protein 3;Isoform of Q04726, Isoform 7 of Transducin-like enhancer protein 3	TLE3;TLE3;TLE3;TLE3	NA	Q04726;Q04726-2;Q04726-5;Q04726-7	4.9214	0.2885	XT NP B	2023ms1276	signal transduction [GO:0007165]; animal organ morphogenesis [GO:0009887]; Wnt signaling pathway [GO:0016055]; negative regulation of transcription, DNA-templated [GO:0045892]; negative regulation of cold-induced thermogenesis [GO:0120163]; negative regulation of canonical Wnt signaling pathway [GO:0090090]; ; ;	protein binding [GO:0005515]; transcription corepressor activity [GO:0003714]; ; ;	nucleoplasm [GO:0005654]; beta-catenin-TCF complex [GO:1990907]; transcription regulator complex [GO:0005667]; nucleus [GO:0005634]; ; ;
Nafisa_SEN1	Transducin-like enhancer protein 3;Isoform of Q04726, Isoform 2 of Transducin-like enhancer protein 3;Isoform of Q04726, Isoform 5 of Transducin-like enhancer protein 3;Isoform of Q04726, Isoform 7 of Transducin-like enhancer protein 3	TLE3;TLE3;TLE3;TLE3	NA	Q04726;Q04726-2;Q04726-5;Q04726-7	4.8981	0.2804	XT NP B	2023ms1276	signal transduction [GO:0007165]; animal organ morphogenesis [GO:0009887]; Wnt signaling pathway [GO:0016055]; negative regulation of transcription, DNA-templated [GO:0045892]; negative regulation of cold-induced thermogenesis [GO:0120163]; negative regulation of canonical Wnt signaling pathway [GO:0090090]; ; ;	protein binding [GO:0005515]; transcription corepressor activity [GO:0003714]; ; ;	nucleoplasm [GO:0005654]; beta-catenin-TCF complex [GO:1990907]; transcription regulator complex [GO:0005667]; nucleus [GO:0005634]; ; ;
Nafisa_PRO7	Transducin-like enhancer protein 3;Isoform of Q04726, Isoform 2 of Transducin-like enhancer protein 3;Isoform of Q04726, Isoform 5 of Transducin-like enhancer protein 3;Isoform of Q04726, Isoform 7 of Transducin-like enhancer protein 3	TLE3;TLE3;TLE3;TLE3	NA	Q04726;Q04726-2;Q04726-5;Q04726-7	4.2233	-0.3316	XT NP B	2023ms1276	signal transduction [GO:0007165]; animal organ morphogenesis [GO:0009887]; Wnt signaling pathway [GO:0016055]; negative regulation of transcription, DNA-templated [GO:0045892]; negative regulation of cold-induced thermogenesis [GO:0120163]; negative regulation of canonical Wnt signaling pathway [GO:0090090]; ; ;	protein binding [GO:0005515]; transcription corepressor activity [GO:0003714]; ; ;	nucleoplasm [GO:0005654]; beta-catenin-TCF complex [GO:1990907]; transcription regulator complex [GO:0005667]; nucleus [GO:0005634]; ; ;
Nafisa_PRO6	Transducin-like enhancer protein 3;Isoform of Q04726, Isoform 2 of Transducin-like enhancer protein 3;Isoform of Q04726, Isoform 5 of Transducin-like enhancer protein 3;Isoform of Q04726, Isoform 7 of Transducin-like enhancer protein 3	TLE3;TLE3;TLE3;TLE3	NA	Q04726;Q04726-2;Q04726-5;Q04726-7	4.0764	-0.4686	XT NP B	2023ms1276	signal transduction [GO:0007165]; animal organ morphogenesis [GO:0009887]; Wnt signaling pathway [GO:0016055]; negative regulation of transcription, DNA-templated [GO:0045892]; negative regulation of cold-induced thermogenesis [GO:0120163]; negative regulation of canonical Wnt signaling pathway [GO:0090090]; ; ;	protein binding [GO:0005515]; transcription corepressor activity [GO:0003714]; ; ;	nucleoplasm [GO:0005654]; beta-catenin-TCF complex [GO:1990907]; transcription regulator complex [GO:0005667]; nucleus [GO:0005634]; ; ;
Nafisa_PRO5	Transducin-like enhancer protein 3;Isoform of Q04726, Isoform 2 of Transducin-like enhancer protein 3;Isoform of Q04726, Isoform 5 of Transducin-like enhancer protein 3;Isoform of Q04726, Isoform 7 of Transducin-like enhancer protein 3	TLE3;TLE3;TLE3;TLE3	NA	Q04726;Q04726-2;Q04726-5;Q04726-7	4.196	-0.3412	XT NP B	2023ms1276	signal transduction [GO:0007165]; animal organ morphogenesis [GO:0009887]; Wnt signaling pathway [GO:0016055]; negative regulation of transcription, DNA-templated [GO:0045892]; negative regulation of cold-induced thermogenesis [GO:0120163]; negative regulation of canonical Wnt signaling pathway [GO:0090090]; ; ;	protein binding [GO:0005515]; transcription corepressor activity [GO:0003714]; ; ;	nucleoplasm [GO:0005654]; beta-catenin-TCF complex [GO:1990907]; transcription regulator complex [GO:0005667]; nucleus [GO:0005634]; ; ;
Nafisa_PRO4	Transducin-like enhancer protein 3;Isoform of Q04726, Isoform 2 of Transducin-like enhancer protein 3;Isoform of Q04726, Isoform 5 of Transducin-like enhancer protein 3;Isoform of Q04726, Isoform 7 of Transducin-like enhancer protein 3	TLE3;TLE3;TLE3;TLE3	NA	Q04726;Q04726-2;Q04726-5;Q04726-7	4.2164	-0.3558	XT NP B	2023ms1276	signal transduction [GO:0007165]; animal organ morphogenesis [GO:0009887]; Wnt signaling pathway [GO:0016055]; negative regulation of transcription, DNA-templated [GO:0045892]; negative regulation of cold-induced thermogenesis [GO:0120163]; negative regulation of canonical Wnt signaling pathway [GO:0090090]; ; ;	protein binding [GO:0005515]; transcription corepressor activity [GO:0003714]; ; ;	nucleoplasm [GO:0005654]; beta-catenin-TCF complex [GO:1990907]; transcription regulator complex [GO:0005667]; nucleus [GO:0005634]; ; ;
Nafisa_PRO3	Transducin-like enhancer protein 3;Isoform of Q04726, Isoform 2 of Transducin-like enhancer protein 3;Isoform of Q04726, Isoform 5 of Transducin-like enhancer protein 3;Isoform of Q04726, Isoform 7 of Transducin-like enhancer protein 3	TLE3;TLE3;TLE3;TLE3	NA	Q04726;Q04726-2;Q04726-5;Q04726-7	4.2034	-0.3671	XT NP B	2023ms1276	signal transduction [GO:0007165]; animal organ morphogenesis [GO:0009887]; Wnt signaling pathway [GO:0016055]; negative regulation of transcription, DNA-templated [GO:0045892]; negative regulation of cold-induced thermogenesis [GO:0120163]; negative regulation of canonical Wnt signaling pathway [GO:0090090]; ; ;	protein binding [GO:0005515]; transcription corepressor activity [GO:0003714]; ; ;	nucleoplasm [GO:0005654]; beta-catenin-TCF complex [GO:1990907]; transcription regulator complex [GO:0005667]; nucleus [GO:0005634]; ; ;
Nafisa_PRO2	Transducin-like enhancer protein 3;Isoform of Q04726, Isoform 2 of Transducin-like enhancer protein 3;Isoform of Q04726, Isoform 5 of Transducin-like enhancer protein 3;Isoform of Q04726, Isoform 7 of Transducin-like enhancer protein 3	TLE3;TLE3;TLE3;TLE3	NA	Q04726;Q04726-2;Q04726-5;Q04726-7	4.1783	-0.3735	XT NP B	2023ms1276	signal transduction [GO:0007165]; animal organ morphogenesis [GO:0009887]; Wnt signaling pathway [GO:0016055]; negative regulation of transcription, DNA-templated [GO:0045892]; negative regulation of cold-induced thermogenesis [GO:0120163]; negative regulation of canonical Wnt signaling pathway [GO:0090090]; ; ;	protein binding [GO:0005515]; transcription corepressor activity [GO:0003714]; ; ;	nucleoplasm [GO:0005654]; beta-catenin-TCF complex [GO:1990907]; transcription regulator complex [GO:0005667]; nucleus [GO:0005634]; ; ;
Nafisa_PRO1	Transducin-like enhancer protein 3;Isoform of Q04726, Isoform 2 of Transducin-like enhancer protein 3;Isoform of Q04726, Isoform 5 of Transducin-like enhancer protein 3;Isoform of Q04726, Isoform 7 of Transducin-like enhancer protein 3	TLE3;TLE3;TLE3;TLE3	NA	Q04726;Q04726-2;Q04726-5;Q04726-7	4.1003	-0.447	XT NP B	2023ms1276	signal transduction [GO:0007165]; animal organ morphogenesis [GO:0009887]; Wnt signaling pathway [GO:0016055]; negative regulation of transcription, DNA-templated [GO:0045892]; negative regulation of cold-induced thermogenesis [GO:0120163]; negative regulation of canonical Wnt signaling pathway [GO:0090090]; ; ;	protein binding [GO:0005515]; transcription corepressor activity [GO:0003714]; ; ;	nucleoplasm [GO:0005654]; beta-catenin-TCF complex [GO:1990907]; transcription regulator complex [GO:0005667]; nucleus [GO:0005634]; ; ;
Nafisa_SEN7	Protein-ribulosamine 3-kinase	FN3KRP	A0A140VK84	Q0P592	5.3558	0.743	XT NP B	2023ms1276	NA	NA	NA
Nafisa_SEN6	Protein-ribulosamine 3-kinase	FN3KRP	A0A140VK84	Q0P592	5.3346	0.7075	XT NP B	2023ms1276	NA	NA	NA
Nafisa_SEN5	Protein-ribulosamine 3-kinase	FN3KRP	A0A140VK84	Q0P592	5.3598	0.7067	XT NP B	2023ms1276	NA	NA	NA
Nafisa_SEN4	Protein-ribulosamine 3-kinase	FN3KRP	A0A140VK84	Q0P592	5.3483	0.728	XT NP B	2023ms1276	NA	NA	NA
Nafisa_SEN3	Protein-ribulosamine 3-kinase	FN3KRP	A0A140VK84	Q0P592	5.4036	0.7839	XT NP B	2023ms1276	NA	NA	NA
Nafisa_SEN2	Protein-ribulosamine 3-kinase	FN3KRP	A0A140VK84	Q0P592	5.3969	0.764	XT NP B	2023ms1276	NA	NA	NA
Nafisa_SEN1	Protein-ribulosamine 3-kinase	FN3KRP	A0A140VK84	Q0P592	5.3699	0.7522	XT NP B	2023ms1276	NA	NA	NA
Nafisa_PRO7	Protein-ribulosamine 3-kinase	FN3KRP	A0A140VK84	Q0P592	5.3877	0.8328	XT NP B	2023ms1276	NA	NA	NA
Nafisa_PRO6	Protein-ribulosamine 3-kinase	FN3KRP	A0A140VK84	Q0P592	5.4087	0.8637	XT NP B	2023ms1276	NA	NA	NA
Nafisa_PRO5	Protein-ribulosamine 3-kinase	FN3KRP	A0A140VK84	Q0P592	5.3925	0.8553	XT NP B	2023ms1276	NA	NA	NA
Nafisa_PRO4	Protein-ribulosamine 3-kinase	FN3KRP	A0A140VK84	Q0P592	5.3937	0.8215	XT NP B	2023ms1276	NA	NA	NA
Nafisa_PRO3	Protein-ribulosamine 3-kinase	FN3KRP	A0A140VK84	Q0P592	5.4065	0.836	XT NP B	2023ms1276	NA	NA	NA
Nafisa_PRO2	Protein-ribulosamine 3-kinase	FN3KRP	A0A140VK84	Q0P592	5.3768	0.825	XT NP B	2023ms1276	NA	NA	NA
Nafisa_PRO1	Protein-ribulosamine 3-kinase	FN3KRP	A0A140VK84	Q0P592	5.4108	0.8635	XT NP B	2023ms1276	NA	NA	NA
Nafisa_SEN7	RNA-binding protein 12	RBM12	Q9NTZ6	Q9NTZ6	5.8585	1.2457	XT NP A	2023ms1276	regulation of RNA splicing [GO:0043484]	RNA binding [GO:0003723]; protein binding [GO:0005515]	nucleoplasm [GO:0005654]; ribonucleoprotein complex [GO:1990904]
Nafisa_SEN6	RNA-binding protein 12	RBM12	Q9NTZ6	Q9NTZ6	5.8612	1.2341	XT NP A	2023ms1276	regulation of RNA splicing [GO:0043484]	RNA binding [GO:0003723]; protein binding [GO:0005515]	nucleoplasm [GO:0005654]; ribonucleoprotein complex [GO:1990904]
Nafisa_SEN5	RNA-binding protein 12	RBM12	Q9NTZ6	Q9NTZ6	5.9009	1.2478	XT NP A	2023ms1276	regulation of RNA splicing [GO:0043484]	RNA binding [GO:0003723]; protein binding [GO:0005515]	nucleoplasm [GO:0005654]; ribonucleoprotein complex [GO:1990904]
Nafisa_SEN4	RNA-binding protein 12	RBM12	Q9NTZ6	Q9NTZ6	5.8374	1.217	XT NP A	2023ms1276	regulation of RNA splicing [GO:0043484]	RNA binding [GO:0003723]; protein binding [GO:0005515]	nucleoplasm [GO:0005654]; ribonucleoprotein complex [GO:1990904]
Nafisa_SEN3	RNA-binding protein 12	RBM12	Q9NTZ6	Q9NTZ6	5.8893	1.2697	XT NP A	2023ms1276	regulation of RNA splicing [GO:0043484]	RNA binding [GO:0003723]; protein binding [GO:0005515]	nucleoplasm [GO:0005654]; ribonucleoprotein complex [GO:1990904]
Nafisa_SEN2	RNA-binding protein 12	RBM12	Q9NTZ6	Q9NTZ6	5.8786	1.2457	XT NP A	2023ms1276	regulation of RNA splicing [GO:0043484]	RNA binding [GO:0003723]; protein binding [GO:0005515]	nucleoplasm [GO:0005654]; ribonucleoprotein complex [GO:1990904]
Nafisa_SEN1	RNA-binding protein 12	RBM12	Q9NTZ6	Q9NTZ6	5.8597	1.242	XT NP A	2023ms1276	regulation of RNA splicing [GO:0043484]	RNA binding [GO:0003723]; protein binding [GO:0005515]	nucleoplasm [GO:0005654]; ribonucleoprotein complex [GO:1990904]
Nafisa_PRO7	RNA-binding protein 12	RBM12	Q9NTZ6	Q9NTZ6	5.4922	0.9373	XT NP A	2023ms1276	regulation of RNA splicing [GO:0043484]	RNA binding [GO:0003723]; protein binding [GO:0005515]	nucleoplasm [GO:0005654]; ribonucleoprotein complex [GO:1990904]
Nafisa_PRO6	RNA-binding protein 12	RBM12	Q9NTZ6	Q9NTZ6	5.4096	0.8646	XT NP A	2023ms1276	regulation of RNA splicing [GO:0043484]	RNA binding [GO:0003723]; protein binding [GO:0005515]	nucleoplasm [GO:0005654]; ribonucleoprotein complex [GO:1990904]
Nafisa_PRO5	RNA-binding protein 12	RBM12	Q9NTZ6	Q9NTZ6	5.447	0.9098	XT NP A	2023ms1276	regulation of RNA splicing [GO:0043484]	RNA binding [GO:0003723]; protein binding [GO:0005515]	nucleoplasm [GO:0005654]; ribonucleoprotein complex [GO:1990904]
Nafisa_PRO4	RNA-binding protein 12	RBM12	Q9NTZ6	Q9NTZ6	5.5671	0.9949	XT NP A	2023ms1276	regulation of RNA splicing [GO:0043484]	RNA binding [GO:0003723]; protein binding [GO:0005515]	nucleoplasm [GO:0005654]; ribonucleoprotein complex [GO:1990904]
Nafisa_PRO3	RNA-binding protein 12	RBM12	Q9NTZ6	Q9NTZ6	5.5383	0.9678	XT NP A	2023ms1276	regulation of RNA splicing [GO:0043484]	RNA binding [GO:0003723]; protein binding [GO:0005515]	nucleoplasm [GO:0005654]; ribonucleoprotein complex [GO:1990904]
Nafisa_PRO2	RNA-binding protein 12	RBM12	Q9NTZ6	Q9NTZ6	5.4735	0.9217	XT NP A	2023ms1276	regulation of RNA splicing [GO:0043484]	RNA binding [GO:0003723]; protein binding [GO:0005515]	nucleoplasm [GO:0005654]; ribonucleoprotein complex [GO:1990904]
Nafisa_PRO1	RNA-binding protein 12	RBM12	Q9NTZ6	Q9NTZ6	5.4086	0.8614	XT NP A	2023ms1276	regulation of RNA splicing [GO:0043484]	RNA binding [GO:0003723]; protein binding [GO:0005515]	nucleoplasm [GO:0005654]; ribonucleoprotein complex [GO:1990904]
Nafisa_SEN7	AIG1-type G domain-containing protein	LOC768255	NA	A0A3Q1MAF9	4.8819	0.2691	XT NP B	2023ms1276	NA	NA	NA
Nafisa_SEN6	AIG1-type G domain-containing protein	LOC768255	NA	A0A3Q1MAF9	4.8996	0.2726	XT NP B	2023ms1276	NA	NA	NA
Nafisa_SEN5	AIG1-type G domain-containing protein	LOC768255	NA	A0A3Q1MAF9	4.913	0.2599	XT NP B	2023ms1276	NA	NA	NA
Nafisa_SEN4	AIG1-type G domain-containing protein	LOC768255	NA	A0A3Q1MAF9	4.9157	0.2953	XT NP B	2023ms1276	NA	NA	NA
Nafisa_SEN3	AIG1-type G domain-containing protein	LOC768255	NA	A0A3Q1MAF9	4.9167	0.297	XT NP B	2023ms1276	NA	NA	NA
Nafisa_SEN2	AIG1-type G domain-containing protein	LOC768255	NA	A0A3Q1MAF9	4.8957	0.2628	XT NP B	2023ms1276	NA	NA	NA
Nafisa_SEN1	AIG1-type G domain-containing protein	LOC768255	NA	A0A3Q1MAF9	4.8595	0.2418	XT NP B	2023ms1276	NA	NA	NA
Nafisa_PRO7	AIG1-type G domain-containing protein	LOC768255	NA	A0A3Q1MAF9	4.9171	0.3622	XT NP B	2023ms1276	NA	NA	NA
Nafisa_PRO6	AIG1-type G domain-containing protein	LOC768255	NA	A0A3Q1MAF9	4.9303	0.3852	XT NP B	2023ms1276	NA	NA	NA
Nafisa_PRO5	AIG1-type G domain-containing protein	LOC768255	NA	A0A3Q1MAF9	4.9484	0.4112	XT NP B	2023ms1276	NA	NA	NA
Nafisa_PRO4	AIG1-type G domain-containing protein	LOC768255	NA	A0A3Q1MAF9	4.9663	0.3941	XT NP B	2023ms1276	NA	NA	NA
Nafisa_PRO3	AIG1-type G domain-containing protein	LOC768255	NA	A0A3Q1MAF9	4.9519	0.3814	XT NP B	2023ms1276	NA	NA	NA
Nafisa_PRO2	AIG1-type G domain-containing protein	LOC768255	NA	A0A3Q1MAF9	4.9196	0.3678	XT NP B	2023ms1276	NA	NA	NA
Nafisa_PRO1	AIG1-type G domain-containing protein	LOC768255	NA	A0A3Q1MAF9	4.9229	0.3756	XT NP B	2023ms1276	NA	NA	NA
Nafisa_SEN7	Activating signal cointegrator 1 complex subunit 2	ASCC2	Q9H1I8	Q9H1I8	4.9172	0.3044	XT NP A	2023ms1276	DNA repair [GO:0006281]; regulation of transcription, DNA-templated [GO:0006355]; rescue of stalled ribosome [GO:0072344]; ribosome-associated ubiquitin-dependent protein catabolic process [GO:1990116]	protein binding [GO:0005515]; ubiquitin binding [GO:0043130]	nucleus [GO:0005634]; nucleoplasm [GO:0005654]; nuclear speck [GO:0016607]; activating signal cointegrator 1 complex [GO:0099053]
Nafisa_SEN6	Activating signal cointegrator 1 complex subunit 2	ASCC2	Q9H1I8	Q9H1I8	4.9416	0.3145	XT NP A	2023ms1276	DNA repair [GO:0006281]; regulation of transcription, DNA-templated [GO:0006355]; rescue of stalled ribosome [GO:0072344]; ribosome-associated ubiquitin-dependent protein catabolic process [GO:1990116]	protein binding [GO:0005515]; ubiquitin binding [GO:0043130]	nucleus [GO:0005634]; nucleoplasm [GO:0005654]; nuclear speck [GO:0016607]; activating signal cointegrator 1 complex [GO:0099053]
Nafisa_SEN5	Activating signal cointegrator 1 complex subunit 2	ASCC2	Q9H1I8	Q9H1I8	5.0791	0.426	XT NP A	2023ms1276	DNA repair [GO:0006281]; regulation of transcription, DNA-templated [GO:0006355]; rescue of stalled ribosome [GO:0072344]; ribosome-associated ubiquitin-dependent protein catabolic process [GO:1990116]	protein binding [GO:0005515]; ubiquitin binding [GO:0043130]	nucleus [GO:0005634]; nucleoplasm [GO:0005654]; nuclear speck [GO:0016607]; activating signal cointegrator 1 complex [GO:0099053]
Nafisa_SEN4	Activating signal cointegrator 1 complex subunit 2	ASCC2	Q9H1I8	Q9H1I8	4.954	0.3336	XT NP A	2023ms1276	DNA repair [GO:0006281]; regulation of transcription, DNA-templated [GO:0006355]; rescue of stalled ribosome [GO:0072344]; ribosome-associated ubiquitin-dependent protein catabolic process [GO:1990116]	protein binding [GO:0005515]; ubiquitin binding [GO:0043130]	nucleus [GO:0005634]; nucleoplasm [GO:0005654]; nuclear speck [GO:0016607]; activating signal cointegrator 1 complex [GO:0099053]
Nafisa_SEN3	Activating signal cointegrator 1 complex subunit 2	ASCC2	Q9H1I8	Q9H1I8	4.9146	0.2949	XT NP A	2023ms1276	DNA repair [GO:0006281]; regulation of transcription, DNA-templated [GO:0006355]; rescue of stalled ribosome [GO:0072344]; ribosome-associated ubiquitin-dependent protein catabolic process [GO:1990116]	protein binding [GO:0005515]; ubiquitin binding [GO:0043130]	nucleus [GO:0005634]; nucleoplasm [GO:0005654]; nuclear speck [GO:0016607]; activating signal cointegrator 1 complex [GO:0099053]
Nafisa_SEN2	Activating signal cointegrator 1 complex subunit 2	ASCC2	Q9H1I8	Q9H1I8	4.9986	0.3657	XT NP A	2023ms1276	DNA repair [GO:0006281]; regulation of transcription, DNA-templated [GO:0006355]; rescue of stalled ribosome [GO:0072344]; ribosome-associated ubiquitin-dependent protein catabolic process [GO:1990116]	protein binding [GO:0005515]; ubiquitin binding [GO:0043130]	nucleus [GO:0005634]; nucleoplasm [GO:0005654]; nuclear speck [GO:0016607]; activating signal cointegrator 1 complex [GO:0099053]
Nafisa_SEN1	Activating signal cointegrator 1 complex subunit 2	ASCC2	Q9H1I8	Q9H1I8	4.9341	0.3164	XT NP A	2023ms1276	DNA repair [GO:0006281]; regulation of transcription, DNA-templated [GO:0006355]; rescue of stalled ribosome [GO:0072344]; ribosome-associated ubiquitin-dependent protein catabolic process [GO:1990116]	protein binding [GO:0005515]; ubiquitin binding [GO:0043130]	nucleus [GO:0005634]; nucleoplasm [GO:0005654]; nuclear speck [GO:0016607]; activating signal cointegrator 1 complex [GO:0099053]
Nafisa_PRO7	Activating signal cointegrator 1 complex subunit 2	ASCC2	Q9H1I8	Q9H1I8	4.6238	0.0689	XT NP A	2023ms1276	DNA repair [GO:0006281]; regulation of transcription, DNA-templated [GO:0006355]; rescue of stalled ribosome [GO:0072344]; ribosome-associated ubiquitin-dependent protein catabolic process [GO:1990116]	protein binding [GO:0005515]; ubiquitin binding [GO:0043130]	nucleus [GO:0005634]; nucleoplasm [GO:0005654]; nuclear speck [GO:0016607]; activating signal cointegrator 1 complex [GO:0099053]
Nafisa_PRO6	Activating signal cointegrator 1 complex subunit 2	ASCC2	Q9H1I8	Q9H1I8	4.5025	-0.0425	XT NP A	2023ms1276	DNA repair [GO:0006281]; regulation of transcription, DNA-templated [GO:0006355]; rescue of stalled ribosome [GO:0072344]; ribosome-associated ubiquitin-dependent protein catabolic process [GO:1990116]	protein binding [GO:0005515]; ubiquitin binding [GO:0043130]	nucleus [GO:0005634]; nucleoplasm [GO:0005654]; nuclear speck [GO:0016607]; activating signal cointegrator 1 complex [GO:0099053]
Nafisa_PRO5	Activating signal cointegrator 1 complex subunit 2	ASCC2	Q9H1I8	Q9H1I8	4.5979	0.0607	XT NP A	2023ms1276	DNA repair [GO:0006281]; regulation of transcription, DNA-templated [GO:0006355]; rescue of stalled ribosome [GO:0072344]; ribosome-associated ubiquitin-dependent protein catabolic process [GO:1990116]	protein binding [GO:0005515]; ubiquitin binding [GO:0043130]	nucleus [GO:0005634]; nucleoplasm [GO:0005654]; nuclear speck [GO:0016607]; activating signal cointegrator 1 complex [GO:0099053]
Nafisa_PRO4	Activating signal cointegrator 1 complex subunit 2	ASCC2	Q9H1I8	Q9H1I8	4.6886	0.1163	XT NP A	2023ms1276	DNA repair [GO:0006281]; regulation of transcription, DNA-templated [GO:0006355]; rescue of stalled ribosome [GO:0072344]; ribosome-associated ubiquitin-dependent protein catabolic process [GO:1990116]	protein binding [GO:0005515]; ubiquitin binding [GO:0043130]	nucleus [GO:0005634]; nucleoplasm [GO:0005654]; nuclear speck [GO:0016607]; activating signal cointegrator 1 complex [GO:0099053]
Nafisa_PRO3	Activating signal cointegrator 1 complex subunit 2	ASCC2	Q9H1I8	Q9H1I8	4.6316	0.0611	XT NP A	2023ms1276	DNA repair [GO:0006281]; regulation of transcription, DNA-templated [GO:0006355]; rescue of stalled ribosome [GO:0072344]; ribosome-associated ubiquitin-dependent protein catabolic process [GO:1990116]	protein binding [GO:0005515]; ubiquitin binding [GO:0043130]	nucleus [GO:0005634]; nucleoplasm [GO:0005654]; nuclear speck [GO:0016607]; activating signal cointegrator 1 complex [GO:0099053]
Nafisa_PRO2	Activating signal cointegrator 1 complex subunit 2	ASCC2	Q9H1I8	Q9H1I8	4.5519	0.0001	XT NP A	2023ms1276	DNA repair [GO:0006281]; regulation of transcription, DNA-templated [GO:0006355]; rescue of stalled ribosome [GO:0072344]; ribosome-associated ubiquitin-dependent protein catabolic process [GO:1990116]	protein binding [GO:0005515]; ubiquitin binding [GO:0043130]	nucleus [GO:0005634]; nucleoplasm [GO:0005654]; nuclear speck [GO:0016607]; activating signal cointegrator 1 complex [GO:0099053]
Nafisa_PRO1	Activating signal cointegrator 1 complex subunit 2	ASCC2	Q9H1I8	Q9H1I8	4.4982	-0.0491	XT NP A	2023ms1276	DNA repair [GO:0006281]; regulation of transcription, DNA-templated [GO:0006355]; rescue of stalled ribosome [GO:0072344]; ribosome-associated ubiquitin-dependent protein catabolic process [GO:1990116]	protein binding [GO:0005515]; ubiquitin binding [GO:0043130]	nucleus [GO:0005634]; nucleoplasm [GO:0005654]; nuclear speck [GO:0016607]; activating signal cointegrator 1 complex [GO:0099053]
Nafisa_SEN7	ST6 beta-galactoside alpha-2,6-sialyltransferase 1	ST6GAL1	P15907	A0A3Q1M347	4.6633	0.0505	XT NP B	2023ms1276	NA	NA	NA
Nafisa_SEN6	ST6 beta-galactoside alpha-2,6-sialyltransferase 1	ST6GAL1	P15907	A0A3Q1M347	4.6535	0.0264	XT NP B	2023ms1276	NA	NA	NA
Nafisa_SEN5	ST6 beta-galactoside alpha-2,6-sialyltransferase 1	ST6GAL1	P15907	A0A3Q1M347	4.6153	-0.0378	XT NP B	2023ms1276	NA	NA	NA
Nafisa_SEN4	ST6 beta-galactoside alpha-2,6-sialyltransferase 1	ST6GAL1	P15907	A0A3Q1M347	4.6987	0.0784	XT NP B	2023ms1276	NA	NA	NA
Nafisa_SEN3	ST6 beta-galactoside alpha-2,6-sialyltransferase 1	ST6GAL1	P15907	A0A3Q1M347	4.6759	0.0563	XT NP B	2023ms1276	NA	NA	NA
Nafisa_SEN2	ST6 beta-galactoside alpha-2,6-sialyltransferase 1	ST6GAL1	P15907	A0A3Q1M347	4.6355	0.0026	XT NP B	2023ms1276	NA	NA	NA
Nafisa_SEN1	ST6 beta-galactoside alpha-2,6-sialyltransferase 1	ST6GAL1	P15907	A0A3Q1M347	4.6754	0.0577	XT NP B	2023ms1276	NA	NA	NA
Nafisa_PRO7	ST6 beta-galactoside alpha-2,6-sialyltransferase 1	ST6GAL1	P15907	A0A3Q1M347	4.7003	0.1454	XT NP B	2023ms1276	NA	NA	NA
Nafisa_PRO6	ST6 beta-galactoside alpha-2,6-sialyltransferase 1	ST6GAL1	P15907	A0A3Q1M347	4.6893	0.1442	XT NP B	2023ms1276	NA	NA	NA
Nafisa_PRO5	ST6 beta-galactoside alpha-2,6-sialyltransferase 1	ST6GAL1	P15907	A0A3Q1M347	4.7187	0.1815	XT NP B	2023ms1276	NA	NA	NA
Nafisa_PRO4	ST6 beta-galactoside alpha-2,6-sialyltransferase 1	ST6GAL1	P15907	A0A3Q1M347	4.6971	0.1248	XT NP B	2023ms1276	NA	NA	NA
Nafisa_PRO3	ST6 beta-galactoside alpha-2,6-sialyltransferase 1	ST6GAL1	P15907	A0A3Q1M347	4.7089	0.1384	XT NP B	2023ms1276	NA	NA	NA
Nafisa_PRO2	ST6 beta-galactoside alpha-2,6-sialyltransferase 1	ST6GAL1	P15907	A0A3Q1M347	4.6628	0.111	XT NP B	2023ms1276	NA	NA	NA
Nafisa_PRO1	ST6 beta-galactoside alpha-2,6-sialyltransferase 1	ST6GAL1	P15907	A0A3Q1M347	4.6983	0.151	XT NP B	2023ms1276	NA	NA	NA
Nafisa_SEN7	tRNA (guanine-N(7)-)-methyltransferase non-catalytic subunit WDR4;Isoform of P57081, Isoform 2 of tRNA (guanine-N(7)-)-methyltransferase non-catalytic subunit WDR4	WDR4;WDR4	NA	P57081;P57081-2	4.3658	-0.247	XT NP A	2023ms1276	tRNA modification [GO:0006400]; cellular response to DNA damage stimulus [GO:0006974]; tRNA (guanine-N7)-methylation [GO:0106004];	tRNA (guanine-N7-)-methyltransferase activity [GO:0008176]; protein binding [GO:0005515];	nucleus [GO:0005634]; nucleoplasm [GO:0005654]; chromosome [GO:0005694]; cytosol [GO:0005829]; tRNA methyltransferase complex [GO:0043527];
Nafisa_SEN6	tRNA (guanine-N(7)-)-methyltransferase non-catalytic subunit WDR4;Isoform of P57081, Isoform 2 of tRNA (guanine-N(7)-)-methyltransferase non-catalytic subunit WDR4	WDR4;WDR4	NA	P57081;P57081-2	4.3707	-0.2564	XT NP A	2023ms1276	tRNA modification [GO:0006400]; cellular response to DNA damage stimulus [GO:0006974]; tRNA (guanine-N7)-methylation [GO:0106004];	tRNA (guanine-N7-)-methyltransferase activity [GO:0008176]; protein binding [GO:0005515];	nucleus [GO:0005634]; nucleoplasm [GO:0005654]; chromosome [GO:0005694]; cytosol [GO:0005829]; tRNA methyltransferase complex [GO:0043527];
Nafisa_SEN5	tRNA (guanine-N(7)-)-methyltransferase non-catalytic subunit WDR4;Isoform of P57081, Isoform 2 of tRNA (guanine-N(7)-)-methyltransferase non-catalytic subunit WDR4	WDR4;WDR4	NA	P57081;P57081-2	4.4205	-0.2327	XT NP A	2023ms1276	tRNA modification [GO:0006400]; cellular response to DNA damage stimulus [GO:0006974]; tRNA (guanine-N7)-methylation [GO:0106004];	tRNA (guanine-N7-)-methyltransferase activity [GO:0008176]; protein binding [GO:0005515];	nucleus [GO:0005634]; nucleoplasm [GO:0005654]; chromosome [GO:0005694]; cytosol [GO:0005829]; tRNA methyltransferase complex [GO:0043527];
Nafisa_SEN4	tRNA (guanine-N(7)-)-methyltransferase non-catalytic subunit WDR4;Isoform of P57081, Isoform 2 of tRNA (guanine-N(7)-)-methyltransferase non-catalytic subunit WDR4	WDR4;WDR4	NA	P57081;P57081-2	4.2897	-0.3307	XT NP A	2023ms1276	tRNA modification [GO:0006400]; cellular response to DNA damage stimulus [GO:0006974]; tRNA (guanine-N7)-methylation [GO:0106004];	tRNA (guanine-N7-)-methyltransferase activity [GO:0008176]; protein binding [GO:0005515];	nucleus [GO:0005634]; nucleoplasm [GO:0005654]; chromosome [GO:0005694]; cytosol [GO:0005829]; tRNA methyltransferase complex [GO:0043527];
Nafisa_SEN3	tRNA (guanine-N(7)-)-methyltransferase non-catalytic subunit WDR4;Isoform of P57081, Isoform 2 of tRNA (guanine-N(7)-)-methyltransferase non-catalytic subunit WDR4	WDR4;WDR4	NA	P57081;P57081-2	4.3255	-0.2941	XT NP A	2023ms1276	tRNA modification [GO:0006400]; cellular response to DNA damage stimulus [GO:0006974]; tRNA (guanine-N7)-methylation [GO:0106004];	tRNA (guanine-N7-)-methyltransferase activity [GO:0008176]; protein binding [GO:0005515];	nucleus [GO:0005634]; nucleoplasm [GO:0005654]; chromosome [GO:0005694]; cytosol [GO:0005829]; tRNA methyltransferase complex [GO:0043527];
Nafisa_SEN2	tRNA (guanine-N(7)-)-methyltransferase non-catalytic subunit WDR4;Isoform of P57081, Isoform 2 of tRNA (guanine-N(7)-)-methyltransferase non-catalytic subunit WDR4	WDR4;WDR4	NA	P57081;P57081-2	4.392	-0.2409	XT NP A	2023ms1276	tRNA modification [GO:0006400]; cellular response to DNA damage stimulus [GO:0006974]; tRNA (guanine-N7)-methylation [GO:0106004];	tRNA (guanine-N7-)-methyltransferase activity [GO:0008176]; protein binding [GO:0005515];	nucleus [GO:0005634]; nucleoplasm [GO:0005654]; chromosome [GO:0005694]; cytosol [GO:0005829]; tRNA methyltransferase complex [GO:0043527];
Nafisa_SEN1	tRNA (guanine-N(7)-)-methyltransferase non-catalytic subunit WDR4;Isoform of P57081, Isoform 2 of tRNA (guanine-N(7)-)-methyltransferase non-catalytic subunit WDR4	WDR4;WDR4	NA	P57081;P57081-2	4.3833	-0.2344	XT NP A	2023ms1276	tRNA modification [GO:0006400]; cellular response to DNA damage stimulus [GO:0006974]; tRNA (guanine-N7)-methylation [GO:0106004];	tRNA (guanine-N7-)-methyltransferase activity [GO:0008176]; protein binding [GO:0005515];	nucleus [GO:0005634]; nucleoplasm [GO:0005654]; chromosome [GO:0005694]; cytosol [GO:0005829]; tRNA methyltransferase complex [GO:0043527];
Nafisa_PRO7	tRNA (guanine-N(7)-)-methyltransferase non-catalytic subunit WDR4;Isoform of P57081, Isoform 2 of tRNA (guanine-N(7)-)-methyltransferase non-catalytic subunit WDR4	WDR4;WDR4	NA	P57081;P57081-2	4.167	-0.3878	XT NP A	2023ms1276	tRNA modification [GO:0006400]; cellular response to DNA damage stimulus [GO:0006974]; tRNA (guanine-N7)-methylation [GO:0106004];	tRNA (guanine-N7-)-methyltransferase activity [GO:0008176]; protein binding [GO:0005515];	nucleus [GO:0005634]; nucleoplasm [GO:0005654]; chromosome [GO:0005694]; cytosol [GO:0005829]; tRNA methyltransferase complex [GO:0043527];
Nafisa_PRO6	tRNA (guanine-N(7)-)-methyltransferase non-catalytic subunit WDR4;Isoform of P57081, Isoform 2 of tRNA (guanine-N(7)-)-methyltransferase non-catalytic subunit WDR4	WDR4;WDR4	NA	P57081;P57081-2	3.8721	-0.6729	XT NP A	2023ms1276	tRNA modification [GO:0006400]; cellular response to DNA damage stimulus [GO:0006974]; tRNA (guanine-N7)-methylation [GO:0106004];	tRNA (guanine-N7-)-methyltransferase activity [GO:0008176]; protein binding [GO:0005515];	nucleus [GO:0005634]; nucleoplasm [GO:0005654]; chromosome [GO:0005694]; cytosol [GO:0005829]; tRNA methyltransferase complex [GO:0043527];
Nafisa_PRO4	tRNA (guanine-N(7)-)-methyltransferase non-catalytic subunit WDR4;Isoform of P57081, Isoform 2 of tRNA (guanine-N(7)-)-methyltransferase non-catalytic subunit WDR4	WDR4;WDR4	NA	P57081;P57081-2	4.0162	-0.5561	XT NP A	2023ms1276	tRNA modification [GO:0006400]; cellular response to DNA damage stimulus [GO:0006974]; tRNA (guanine-N7)-methylation [GO:0106004];	tRNA (guanine-N7-)-methyltransferase activity [GO:0008176]; protein binding [GO:0005515];	nucleus [GO:0005634]; nucleoplasm [GO:0005654]; chromosome [GO:0005694]; cytosol [GO:0005829]; tRNA methyltransferase complex [GO:0043527];
Nafisa_PRO3	tRNA (guanine-N(7)-)-methyltransferase non-catalytic subunit WDR4;Isoform of P57081, Isoform 2 of tRNA (guanine-N(7)-)-methyltransferase non-catalytic subunit WDR4	WDR4;WDR4	NA	P57081;P57081-2	4.104	-0.4665	XT NP A	2023ms1276	tRNA modification [GO:0006400]; cellular response to DNA damage stimulus [GO:0006974]; tRNA (guanine-N7)-methylation [GO:0106004];	tRNA (guanine-N7-)-methyltransferase activity [GO:0008176]; protein binding [GO:0005515];	nucleus [GO:0005634]; nucleoplasm [GO:0005654]; chromosome [GO:0005694]; cytosol [GO:0005829]; tRNA methyltransferase complex [GO:0043527];
Nafisa_PRO2	tRNA (guanine-N(7)-)-methyltransferase non-catalytic subunit WDR4;Isoform of P57081, Isoform 2 of tRNA (guanine-N(7)-)-methyltransferase non-catalytic subunit WDR4	WDR4;WDR4	NA	P57081;P57081-2	3.8958	-0.656	XT NP A	2023ms1276	tRNA modification [GO:0006400]; cellular response to DNA damage stimulus [GO:0006974]; tRNA (guanine-N7)-methylation [GO:0106004];	tRNA (guanine-N7-)-methyltransferase activity [GO:0008176]; protein binding [GO:0005515];	nucleus [GO:0005634]; nucleoplasm [GO:0005654]; chromosome [GO:0005694]; cytosol [GO:0005829]; tRNA methyltransferase complex [GO:0043527];
Nafisa_SEN7	Ribosome biogenesis protein NSA2 homolog;Ribosome biogenesis protein NSA2 homolog	NSA2;NSA2	NA	O95478;Q3SX11	4.1813	-0.4314	XT NP A	2023ms1276	maturation of 5.8S rRNA [GO:0000460]; maturation of LSU-rRNA [GO:0000470];	RNA binding [GO:0003723];	nucleolus [GO:0005730]; preribosome, large subunit precursor [GO:0030687];
Nafisa_SEN6	Ribosome biogenesis protein NSA2 homolog;Ribosome biogenesis protein NSA2 homolog	NSA2;NSA2	NA	O95478;Q3SX11	4.3025	-0.3246	XT NP A	2023ms1276	maturation of 5.8S rRNA [GO:0000460]; maturation of LSU-rRNA [GO:0000470];	RNA binding [GO:0003723];	nucleolus [GO:0005730]; preribosome, large subunit precursor [GO:0030687];
Nafisa_SEN5	Ribosome biogenesis protein NSA2 homolog;Ribosome biogenesis protein NSA2 homolog	NSA2;NSA2	NA	O95478;Q3SX11	4.3077	-0.3454	XT NP A	2023ms1276	maturation of 5.8S rRNA [GO:0000460]; maturation of LSU-rRNA [GO:0000470];	RNA binding [GO:0003723];	nucleolus [GO:0005730]; preribosome, large subunit precursor [GO:0030687];
Nafisa_SEN4	Ribosome biogenesis protein NSA2 homolog;Ribosome biogenesis protein NSA2 homolog	NSA2;NSA2	NA	O95478;Q3SX11	4.3058	-0.3146	XT NP A	2023ms1276	maturation of 5.8S rRNA [GO:0000460]; maturation of LSU-rRNA [GO:0000470];	RNA binding [GO:0003723];	nucleolus [GO:0005730]; preribosome, large subunit precursor [GO:0030687];
Nafisa_SEN3	Ribosome biogenesis protein NSA2 homolog;Ribosome biogenesis protein NSA2 homolog	NSA2;NSA2	NA	O95478;Q3SX11	4.2906	-0.329	XT NP A	2023ms1276	maturation of 5.8S rRNA [GO:0000460]; maturation of LSU-rRNA [GO:0000470];	RNA binding [GO:0003723];	nucleolus [GO:0005730]; preribosome, large subunit precursor [GO:0030687];
Nafisa_SEN2	Ribosome biogenesis protein NSA2 homolog;Ribosome biogenesis protein NSA2 homolog	NSA2;NSA2	NA	O95478;Q3SX11	4.2843	-0.3486	XT NP A	2023ms1276	maturation of 5.8S rRNA [GO:0000460]; maturation of LSU-rRNA [GO:0000470];	RNA binding [GO:0003723];	nucleolus [GO:0005730]; preribosome, large subunit precursor [GO:0030687];
Nafisa_SEN1	Ribosome biogenesis protein NSA2 homolog;Ribosome biogenesis protein NSA2 homolog	NSA2;NSA2	NA	O95478;Q3SX11	4.2762	-0.3415	XT NP A	2023ms1276	maturation of 5.8S rRNA [GO:0000460]; maturation of LSU-rRNA [GO:0000470];	RNA binding [GO:0003723];	nucleolus [GO:0005730]; preribosome, large subunit precursor [GO:0030687];
Nafisa_PRO7	Ribosome biogenesis protein NSA2 homolog;Ribosome biogenesis protein NSA2 homolog	NSA2;NSA2	NA	O95478;Q3SX11	3.8285	-0.7264	XT NP A	2023ms1276	maturation of 5.8S rRNA [GO:0000460]; maturation of LSU-rRNA [GO:0000470];	RNA binding [GO:0003723];	nucleolus [GO:0005730]; preribosome, large subunit precursor [GO:0030687];
Nafisa_PRO6	Ribosome biogenesis protein NSA2 homolog;Ribosome biogenesis protein NSA2 homolog	NSA2;NSA2	NA	O95478;Q3SX11	3.7512	-0.7938	XT NP A	2023ms1276	maturation of 5.8S rRNA [GO:0000460]; maturation of LSU-rRNA [GO:0000470];	RNA binding [GO:0003723];	nucleolus [GO:0005730]; preribosome, large subunit precursor [GO:0030687];
Nafisa_PRO5	Ribosome biogenesis protein NSA2 homolog;Ribosome biogenesis protein NSA2 homolog	NSA2;NSA2	NA	O95478;Q3SX11	3.8894	-0.6478	XT NP A	2023ms1276	maturation of 5.8S rRNA [GO:0000460]; maturation of LSU-rRNA [GO:0000470];	RNA binding [GO:0003723];	nucleolus [GO:0005730]; preribosome, large subunit precursor [GO:0030687];
Nafisa_PRO4	Ribosome biogenesis protein NSA2 homolog;Ribosome biogenesis protein NSA2 homolog	NSA2;NSA2	NA	O95478;Q3SX11	3.3959	-1.1764	XT NP A	2023ms1276	maturation of 5.8S rRNA [GO:0000460]; maturation of LSU-rRNA [GO:0000470];	RNA binding [GO:0003723];	nucleolus [GO:0005730]; preribosome, large subunit precursor [GO:0030687];
Nafisa_PRO3	Ribosome biogenesis protein NSA2 homolog;Ribosome biogenesis protein NSA2 homolog	NSA2;NSA2	NA	O95478;Q3SX11	3.8344	-0.7361	XT NP A	2023ms1276	maturation of 5.8S rRNA [GO:0000460]; maturation of LSU-rRNA [GO:0000470];	RNA binding [GO:0003723];	nucleolus [GO:0005730]; preribosome, large subunit precursor [GO:0030687];
Nafisa_PRO2	Ribosome biogenesis protein NSA2 homolog;Ribosome biogenesis protein NSA2 homolog	NSA2;NSA2	NA	O95478;Q3SX11	4.1017	-0.4501	XT NP A	2023ms1276	maturation of 5.8S rRNA [GO:0000460]; maturation of LSU-rRNA [GO:0000470];	RNA binding [GO:0003723];	nucleolus [GO:0005730]; preribosome, large subunit precursor [GO:0030687];
Nafisa_PRO1	Ribosome biogenesis protein NSA2 homolog;Ribosome biogenesis protein NSA2 homolog	NSA2;NSA2	NA	O95478;Q3SX11	3.8657	-0.6816	XT NP A	2023ms1276	maturation of 5.8S rRNA [GO:0000460]; maturation of LSU-rRNA [GO:0000470];	RNA binding [GO:0003723];	nucleolus [GO:0005730]; preribosome, large subunit precursor [GO:0030687];
Nafisa_SEN7	Hedgehog protein	IHH	Q14623	F6QA78	5.0147	0.4019	XT NP B	2023ms1276	NA	NA	NA
Nafisa_SEN6	Hedgehog protein	IHH	Q14623	F6QA78	5.0122	0.3851	XT NP B	2023ms1276	NA	NA	NA
Nafisa_SEN5	Hedgehog protein	IHH	Q14623	F6QA78	4.9787	0.3256	XT NP B	2023ms1276	NA	NA	NA
Nafisa_SEN4	Hedgehog protein	IHH	Q14623	F6QA78	5.0546	0.4342	XT NP B	2023ms1276	NA	NA	NA
Nafisa_SEN3	Hedgehog protein	IHH	Q14623	F6QA78	5.0319	0.4122	XT NP B	2023ms1276	NA	NA	NA
Nafisa_SEN2	Hedgehog protein	IHH	Q14623	F6QA78	5.0132	0.3803	XT NP B	2023ms1276	NA	NA	NA
Nafisa_SEN1	Hedgehog protein	IHH	Q14623	F6QA78	4.9986	0.3809	XT NP B	2023ms1276	NA	NA	NA
Nafisa_PRO7	Hedgehog protein	IHH	Q14623	F6QA78	5.0724	0.5175	XT NP B	2023ms1276	NA	NA	NA
Nafisa_PRO6	Hedgehog protein	IHH	Q14623	F6QA78	5.032	0.487	XT NP B	2023ms1276	NA	NA	NA
Nafisa_PRO5	Hedgehog protein	IHH	Q14623	F6QA78	5.0833	0.5461	XT NP B	2023ms1276	NA	NA	NA
Nafisa_PRO4	Hedgehog protein	IHH	Q14623	F6QA78	5.0483	0.4761	XT NP B	2023ms1276	NA	NA	NA
Nafisa_PRO3	Hedgehog protein	IHH	Q14623	F6QA78	5.0184	0.4478	XT NP B	2023ms1276	NA	NA	NA
Nafisa_PRO2	Hedgehog protein	IHH	Q14623	F6QA78	5.0759	0.5242	XT NP B	2023ms1276	NA	NA	NA
Nafisa_PRO1	Hedgehog protein	IHH	Q14623	F6QA78	5.0565	0.5092	XT NP B	2023ms1276	NA	NA	NA
Nafisa_SEN7	Developmentally-regulated GTP-binding protein 2	DRG2	A8MZF9	P55039	5.0507	0.438	XT NP A	2023ms1276	signal transduction [GO:0007165]; cytoplasmic translation [GO:0002181]	RNA binding [GO:0003723]; GTPase activity [GO:0003924]; protein binding [GO:0005515]; metal ion binding [GO:0046872]; GTP binding [GO:0005525]	nucleus [GO:0005634]; nucleoplasm [GO:0005654]; cytoplasm [GO:0005737]; cytosol [GO:0005829]; membrane [GO:0016020]; intracellular membrane-bounded organelle [GO:0043231]
Nafisa_SEN6	Developmentally-regulated GTP-binding protein 2	DRG2	A8MZF9	P55039	5.0412	0.4141	XT NP A	2023ms1276	signal transduction [GO:0007165]; cytoplasmic translation [GO:0002181]	RNA binding [GO:0003723]; GTPase activity [GO:0003924]; protein binding [GO:0005515]; metal ion binding [GO:0046872]; GTP binding [GO:0005525]	nucleus [GO:0005634]; nucleoplasm [GO:0005654]; cytoplasm [GO:0005737]; cytosol [GO:0005829]; membrane [GO:0016020]; intracellular membrane-bounded organelle [GO:0043231]
Nafisa_SEN5	Developmentally-regulated GTP-binding protein 2	DRG2	A8MZF9	P55039	5.1769	0.5238	XT NP A	2023ms1276	signal transduction [GO:0007165]; cytoplasmic translation [GO:0002181]	RNA binding [GO:0003723]; GTPase activity [GO:0003924]; protein binding [GO:0005515]; metal ion binding [GO:0046872]; GTP binding [GO:0005525]	nucleus [GO:0005634]; nucleoplasm [GO:0005654]; cytoplasm [GO:0005737]; cytosol [GO:0005829]; membrane [GO:0016020]; intracellular membrane-bounded organelle [GO:0043231]
Nafisa_SEN4	Developmentally-regulated GTP-binding protein 2	DRG2	A8MZF9	P55039	5.0471	0.4268	XT NP A	2023ms1276	signal transduction [GO:0007165]; cytoplasmic translation [GO:0002181]	RNA binding [GO:0003723]; GTPase activity [GO:0003924]; protein binding [GO:0005515]; metal ion binding [GO:0046872]; GTP binding [GO:0005525]	nucleus [GO:0005634]; nucleoplasm [GO:0005654]; cytoplasm [GO:0005737]; cytosol [GO:0005829]; membrane [GO:0016020]; intracellular membrane-bounded organelle [GO:0043231]
Nafisa_SEN3	Developmentally-regulated GTP-binding protein 2	DRG2	A8MZF9	P55039	5.0048	0.3852	XT NP A	2023ms1276	signal transduction [GO:0007165]; cytoplasmic translation [GO:0002181]	RNA binding [GO:0003723]; GTPase activity [GO:0003924]; protein binding [GO:0005515]; metal ion binding [GO:0046872]; GTP binding [GO:0005525]	nucleus [GO:0005634]; nucleoplasm [GO:0005654]; cytoplasm [GO:0005737]; cytosol [GO:0005829]; membrane [GO:0016020]; intracellular membrane-bounded organelle [GO:0043231]
Nafisa_SEN2	Developmentally-regulated GTP-binding protein 2	DRG2	A8MZF9	P55039	5.0458	0.4129	XT NP A	2023ms1276	signal transduction [GO:0007165]; cytoplasmic translation [GO:0002181]	RNA binding [GO:0003723]; GTPase activity [GO:0003924]; protein binding [GO:0005515]; metal ion binding [GO:0046872]; GTP binding [GO:0005525]	nucleus [GO:0005634]; nucleoplasm [GO:0005654]; cytoplasm [GO:0005737]; cytosol [GO:0005829]; membrane [GO:0016020]; intracellular membrane-bounded organelle [GO:0043231]
Nafisa_SEN1	Developmentally-regulated GTP-binding protein 2	DRG2	A8MZF9	P55039	5.0098	0.3921	XT NP A	2023ms1276	signal transduction [GO:0007165]; cytoplasmic translation [GO:0002181]	RNA binding [GO:0003723]; GTPase activity [GO:0003924]; protein binding [GO:0005515]; metal ion binding [GO:0046872]; GTP binding [GO:0005525]	nucleus [GO:0005634]; nucleoplasm [GO:0005654]; cytoplasm [GO:0005737]; cytosol [GO:0005829]; membrane [GO:0016020]; intracellular membrane-bounded organelle [GO:0043231]
Nafisa_PRO7	Developmentally-regulated GTP-binding protein 2	DRG2	A8MZF9	P55039	4.8417	0.2868	XT NP A	2023ms1276	signal transduction [GO:0007165]; cytoplasmic translation [GO:0002181]	RNA binding [GO:0003723]; GTPase activity [GO:0003924]; protein binding [GO:0005515]; metal ion binding [GO:0046872]; GTP binding [GO:0005525]	nucleus [GO:0005634]; nucleoplasm [GO:0005654]; cytoplasm [GO:0005737]; cytosol [GO:0005829]; membrane [GO:0016020]; intracellular membrane-bounded organelle [GO:0043231]
Nafisa_PRO6	Developmentally-regulated GTP-binding protein 2	DRG2	A8MZF9	P55039	4.8048	0.2597	XT NP A	2023ms1276	signal transduction [GO:0007165]; cytoplasmic translation [GO:0002181]	RNA binding [GO:0003723]; GTPase activity [GO:0003924]; protein binding [GO:0005515]; metal ion binding [GO:0046872]; GTP binding [GO:0005525]	nucleus [GO:0005634]; nucleoplasm [GO:0005654]; cytoplasm [GO:0005737]; cytosol [GO:0005829]; membrane [GO:0016020]; intracellular membrane-bounded organelle [GO:0043231]
Nafisa_PRO5	Developmentally-regulated GTP-binding protein 2	DRG2	A8MZF9	P55039	4.8367	0.2995	XT NP A	2023ms1276	signal transduction [GO:0007165]; cytoplasmic translation [GO:0002181]	RNA binding [GO:0003723]; GTPase activity [GO:0003924]; protein binding [GO:0005515]; metal ion binding [GO:0046872]; GTP binding [GO:0005525]	nucleus [GO:0005634]; nucleoplasm [GO:0005654]; cytoplasm [GO:0005737]; cytosol [GO:0005829]; membrane [GO:0016020]; intracellular membrane-bounded organelle [GO:0043231]
Nafisa_PRO4	Developmentally-regulated GTP-binding protein 2	DRG2	A8MZF9	P55039	4.9045	0.3323	XT NP A	2023ms1276	signal transduction [GO:0007165]; cytoplasmic translation [GO:0002181]	RNA binding [GO:0003723]; GTPase activity [GO:0003924]; protein binding [GO:0005515]; metal ion binding [GO:0046872]; GTP binding [GO:0005525]	nucleus [GO:0005634]; nucleoplasm [GO:0005654]; cytoplasm [GO:0005737]; cytosol [GO:0005829]; membrane [GO:0016020]; intracellular membrane-bounded organelle [GO:0043231]
Nafisa_PRO3	Developmentally-regulated GTP-binding protein 2	DRG2	A8MZF9	P55039	4.9016	0.3311	XT NP A	2023ms1276	signal transduction [GO:0007165]; cytoplasmic translation [GO:0002181]	RNA binding [GO:0003723]; GTPase activity [GO:0003924]; protein binding [GO:0005515]; metal ion binding [GO:0046872]; GTP binding [GO:0005525]	nucleus [GO:0005634]; nucleoplasm [GO:0005654]; cytoplasm [GO:0005737]; cytosol [GO:0005829]; membrane [GO:0016020]; intracellular membrane-bounded organelle [GO:0043231]
Nafisa_PRO2	Developmentally-regulated GTP-binding protein 2	DRG2	A8MZF9	P55039	4.7928	0.241	XT NP A	2023ms1276	signal transduction [GO:0007165]; cytoplasmic translation [GO:0002181]	RNA binding [GO:0003723]; GTPase activity [GO:0003924]; protein binding [GO:0005515]; metal ion binding [GO:0046872]; GTP binding [GO:0005525]	nucleus [GO:0005634]; nucleoplasm [GO:0005654]; cytoplasm [GO:0005737]; cytosol [GO:0005829]; membrane [GO:0016020]; intracellular membrane-bounded organelle [GO:0043231]
Nafisa_PRO1	Developmentally-regulated GTP-binding protein 2	DRG2	A8MZF9	P55039	4.9104	0.3631	XT NP A	2023ms1276	signal transduction [GO:0007165]; cytoplasmic translation [GO:0002181]	RNA binding [GO:0003723]; GTPase activity [GO:0003924]; protein binding [GO:0005515]; metal ion binding [GO:0046872]; GTP binding [GO:0005525]	nucleus [GO:0005634]; nucleoplasm [GO:0005654]; cytoplasm [GO:0005737]; cytosol [GO:0005829]; membrane [GO:0016020]; intracellular membrane-bounded organelle [GO:0043231]
Nafisa_SEN7	Isoform of P62753, 40S ribosomal protein S6	RPS6	A2A3R6	A2A3R5	4.3659	-0.2468	XT NP A	2023ms1276	NA	NA	NA
Nafisa_SEN6	Isoform of P62753, 40S ribosomal protein S6	RPS6	A2A3R6	A2A3R5	4.2503	-0.3768	XT NP A	2023ms1276	NA	NA	NA
Nafisa_SEN5	Isoform of P62753, 40S ribosomal protein S6	RPS6	A2A3R6	A2A3R5	4.3891	-0.264	XT NP A	2023ms1276	NA	NA	NA
Nafisa_SEN4	Isoform of P62753, 40S ribosomal protein S6	RPS6	A2A3R6	A2A3R5	4.2823	-0.338	XT NP A	2023ms1276	NA	NA	NA
Nafisa_SEN3	Isoform of P62753, 40S ribosomal protein S6	RPS6	A2A3R6	A2A3R5	4.4878	-0.1319	XT NP A	2023ms1276	NA	NA	NA
Nafisa_SEN2	Isoform of P62753, 40S ribosomal protein S6	RPS6	A2A3R6	A2A3R5	4.4332	-0.1997	XT NP A	2023ms1276	NA	NA	NA
Nafisa_SEN1	Isoform of P62753, 40S ribosomal protein S6	RPS6	A2A3R6	A2A3R5	4.4563	-0.1614	XT NP A	2023ms1276	NA	NA	NA
Nafisa_PRO4	Isoform of P62753, 40S ribosomal protein S6	RPS6	A2A3R6	A2A3R5	4.3282	-0.244	XT NP A	2023ms1276	NA	NA	NA
Nafisa_SEN7	cAMP-dependent protein kinase catalytic subunit beta	PRKACB	P22694	P05131	5.4372	0.8245	XT NP B	2023ms1276	NA	NA	NA
Nafisa_SEN6	cAMP-dependent protein kinase catalytic subunit beta	PRKACB	P22694	P05131	5.478	0.8509	XT NP B	2023ms1276	NA	NA	NA
Nafisa_SEN5	cAMP-dependent protein kinase catalytic subunit beta	PRKACB	P22694	P05131	5.4941	0.841	XT NP B	2023ms1276	NA	NA	NA
Nafisa_SEN4	cAMP-dependent protein kinase catalytic subunit beta	PRKACB	P22694	P05131	5.4546	0.8342	XT NP B	2023ms1276	NA	NA	NA
Nafisa_SEN3	cAMP-dependent protein kinase catalytic subunit beta	PRKACB	P22694	P05131	5.4583	0.8387	XT NP B	2023ms1276	NA	NA	NA
Nafisa_SEN2	cAMP-dependent protein kinase catalytic subunit beta	PRKACB	P22694	P05131	5.4719	0.839	XT NP B	2023ms1276	NA	NA	NA
Nafisa_SEN1	cAMP-dependent protein kinase catalytic subunit beta	PRKACB	P22694	P05131	5.4544	0.8367	XT NP B	2023ms1276	NA	NA	NA
Nafisa_PRO7	cAMP-dependent protein kinase catalytic subunit beta	PRKACB	P22694	P05131	5.3172	0.7623	XT NP B	2023ms1276	NA	NA	NA
Nafisa_PRO6	cAMP-dependent protein kinase catalytic subunit beta	PRKACB	P22694	P05131	5.3263	0.7812	XT NP B	2023ms1276	NA	NA	NA
Nafisa_PRO5	cAMP-dependent protein kinase catalytic subunit beta	PRKACB	P22694	P05131	5.3114	0.7742	XT NP B	2023ms1276	NA	NA	NA
Nafisa_PRO4	cAMP-dependent protein kinase catalytic subunit beta	PRKACB	P22694	P05131	5.3249	0.7527	XT NP B	2023ms1276	NA	NA	NA
Nafisa_PRO3	cAMP-dependent protein kinase catalytic subunit beta	PRKACB	P22694	P05131	5.314	0.7435	XT NP B	2023ms1276	NA	NA	NA
Nafisa_PRO2	cAMP-dependent protein kinase catalytic subunit beta	PRKACB	P22694	P05131	5.301	0.7493	XT NP B	2023ms1276	NA	NA	NA
Nafisa_PRO1	cAMP-dependent protein kinase catalytic subunit beta	PRKACB	P22694	P05131	5.3015	0.7542	XT NP B	2023ms1276	NA	NA	NA
Nafisa_SEN7	Adenylate kinase isoenzyme 1	AK1	P00568	P00570	5.1087	0.4959	XT NP A	2023ms1276	NA	NA	NA
Nafisa_SEN6	Adenylate kinase isoenzyme 1	AK1	P00568	P00570	5.0514	0.4243	XT NP A	2023ms1276	NA	NA	NA
Nafisa_SEN5	Adenylate kinase isoenzyme 1	AK1	P00568	P00570	5.1213	0.4682	XT NP A	2023ms1276	NA	NA	NA
Nafisa_SEN4	Adenylate kinase isoenzyme 1	AK1	P00568	P00570	5.0956	0.4753	XT NP A	2023ms1276	NA	NA	NA
Nafisa_SEN3	Adenylate kinase isoenzyme 1	AK1	P00568	P00570	5.0831	0.4634	XT NP A	2023ms1276	NA	NA	NA
Nafisa_SEN2	Adenylate kinase isoenzyme 1	AK1	P00568	P00570	5.0747	0.4418	XT NP A	2023ms1276	NA	NA	NA
Nafisa_SEN1	Adenylate kinase isoenzyme 1	AK1	P00568	P00570	5.0559	0.4382	XT NP A	2023ms1276	NA	NA	NA
Nafisa_PRO7	Adenylate kinase isoenzyme 1	AK1	P00568	P00570	5.1109	0.5561	XT NP A	2023ms1276	NA	NA	NA
Nafisa_PRO6	Adenylate kinase isoenzyme 1	AK1	P00568	P00570	5.1179	0.5729	XT NP A	2023ms1276	NA	NA	NA
Nafisa_PRO5	Adenylate kinase isoenzyme 1	AK1	P00568	P00570	5.1063	0.5691	XT NP A	2023ms1276	NA	NA	NA
Nafisa_PRO4	Adenylate kinase isoenzyme 1	AK1	P00568	P00570	5.1351	0.5628	XT NP A	2023ms1276	NA	NA	NA
Nafisa_PRO3	Adenylate kinase isoenzyme 1	AK1	P00568	P00570	5.1657	0.5952	XT NP A	2023ms1276	NA	NA	NA
Nafisa_PRO2	Adenylate kinase isoenzyme 1	AK1	P00568	P00570	5.1487	0.5969	XT NP A	2023ms1276	NA	NA	NA
Nafisa_PRO1	Adenylate kinase isoenzyme 1	AK1	P00568	P00570	5.0587	0.5115	XT NP A	2023ms1276	NA	NA	NA
Nafisa_SEN7	Protocadherin beta-2	PCDHB2	Q4KMG6	Q9Y5E7	4.939	0.3262	XT NP B	2023ms1276	homophilic cell adhesion via plasma membrane adhesion molecules [GO:0007156]; chemical synaptic transmission [GO:0007268]; nervous system development [GO:0007399]; synapse assembly [GO:0007416]; calcium-dependent cell-cell adhesion via plasma membrane cell adhesion molecules [GO:0016339]; cell adhesion [GO:0007155]	calcium ion binding [GO:0005509]	integral component of membrane [GO:0016021]; synapse [GO:0045202]; integral component of plasma membrane [GO:0005887]
Nafisa_SEN6	Protocadherin beta-2	PCDHB2	Q4KMG6	Q9Y5E7	4.9773	0.3502	XT NP B	2023ms1276	homophilic cell adhesion via plasma membrane adhesion molecules [GO:0007156]; chemical synaptic transmission [GO:0007268]; nervous system development [GO:0007399]; synapse assembly [GO:0007416]; calcium-dependent cell-cell adhesion via plasma membrane cell adhesion molecules [GO:0016339]; cell adhesion [GO:0007155]	calcium ion binding [GO:0005509]	integral component of membrane [GO:0016021]; synapse [GO:0045202]; integral component of plasma membrane [GO:0005887]
Nafisa_SEN5	Protocadherin beta-2	PCDHB2	Q4KMG6	Q9Y5E7	5.035	0.3818	XT NP B	2023ms1276	homophilic cell adhesion via plasma membrane adhesion molecules [GO:0007156]; chemical synaptic transmission [GO:0007268]; nervous system development [GO:0007399]; synapse assembly [GO:0007416]; calcium-dependent cell-cell adhesion via plasma membrane cell adhesion molecules [GO:0016339]; cell adhesion [GO:0007155]	calcium ion binding [GO:0005509]	integral component of membrane [GO:0016021]; synapse [GO:0045202]; integral component of plasma membrane [GO:0005887]
Nafisa_SEN4	Protocadherin beta-2	PCDHB2	Q4KMG6	Q9Y5E7	4.9791	0.3587	XT NP B	2023ms1276	homophilic cell adhesion via plasma membrane adhesion molecules [GO:0007156]; chemical synaptic transmission [GO:0007268]; nervous system development [GO:0007399]; synapse assembly [GO:0007416]; calcium-dependent cell-cell adhesion via plasma membrane cell adhesion molecules [GO:0016339]; cell adhesion [GO:0007155]	calcium ion binding [GO:0005509]	integral component of membrane [GO:0016021]; synapse [GO:0045202]; integral component of plasma membrane [GO:0005887]
Nafisa_SEN3	Protocadherin beta-2	PCDHB2	Q4KMG6	Q9Y5E7	5.0577	0.438	XT NP B	2023ms1276	homophilic cell adhesion via plasma membrane adhesion molecules [GO:0007156]; chemical synaptic transmission [GO:0007268]; nervous system development [GO:0007399]; synapse assembly [GO:0007416]; calcium-dependent cell-cell adhesion via plasma membrane cell adhesion molecules [GO:0016339]; cell adhesion [GO:0007155]	calcium ion binding [GO:0005509]	integral component of membrane [GO:0016021]; synapse [GO:0045202]; integral component of plasma membrane [GO:0005887]
Nafisa_SEN2	Protocadherin beta-2	PCDHB2	Q4KMG6	Q9Y5E7	5.0447	0.4118	XT NP B	2023ms1276	homophilic cell adhesion via plasma membrane adhesion molecules [GO:0007156]; chemical synaptic transmission [GO:0007268]; nervous system development [GO:0007399]; synapse assembly [GO:0007416]; calcium-dependent cell-cell adhesion via plasma membrane cell adhesion molecules [GO:0016339]; cell adhesion [GO:0007155]	calcium ion binding [GO:0005509]	integral component of membrane [GO:0016021]; synapse [GO:0045202]; integral component of plasma membrane [GO:0005887]
Nafisa_SEN1	Protocadherin beta-2	PCDHB2	Q4KMG6	Q9Y5E7	4.9408	0.323	XT NP B	2023ms1276	homophilic cell adhesion via plasma membrane adhesion molecules [GO:0007156]; chemical synaptic transmission [GO:0007268]; nervous system development [GO:0007399]; synapse assembly [GO:0007416]; calcium-dependent cell-cell adhesion via plasma membrane cell adhesion molecules [GO:0016339]; cell adhesion [GO:0007155]	calcium ion binding [GO:0005509]	integral component of membrane [GO:0016021]; synapse [GO:0045202]; integral component of plasma membrane [GO:0005887]
Nafisa_PRO7	Protocadherin beta-2	PCDHB2	Q4KMG6	Q9Y5E7	4.9795	0.4247	XT NP B	2023ms1276	homophilic cell adhesion via plasma membrane adhesion molecules [GO:0007156]; chemical synaptic transmission [GO:0007268]; nervous system development [GO:0007399]; synapse assembly [GO:0007416]; calcium-dependent cell-cell adhesion via plasma membrane cell adhesion molecules [GO:0016339]; cell adhesion [GO:0007155]	calcium ion binding [GO:0005509]	integral component of membrane [GO:0016021]; synapse [GO:0045202]; integral component of plasma membrane [GO:0005887]
Nafisa_PRO6	Protocadherin beta-2	PCDHB2	Q4KMG6	Q9Y5E7	5.0074	0.4623	XT NP B	2023ms1276	homophilic cell adhesion via plasma membrane adhesion molecules [GO:0007156]; chemical synaptic transmission [GO:0007268]; nervous system development [GO:0007399]; synapse assembly [GO:0007416]; calcium-dependent cell-cell adhesion via plasma membrane cell adhesion molecules [GO:0016339]; cell adhesion [GO:0007155]	calcium ion binding [GO:0005509]	integral component of membrane [GO:0016021]; synapse [GO:0045202]; integral component of plasma membrane [GO:0005887]
Nafisa_PRO5	Protocadherin beta-2	PCDHB2	Q4KMG6	Q9Y5E7	5.021	0.4838	XT NP B	2023ms1276	homophilic cell adhesion via plasma membrane adhesion molecules [GO:0007156]; chemical synaptic transmission [GO:0007268]; nervous system development [GO:0007399]; synapse assembly [GO:0007416]; calcium-dependent cell-cell adhesion via plasma membrane cell adhesion molecules [GO:0016339]; cell adhesion [GO:0007155]	calcium ion binding [GO:0005509]	integral component of membrane [GO:0016021]; synapse [GO:0045202]; integral component of plasma membrane [GO:0005887]
Nafisa_PRO4	Protocadherin beta-2	PCDHB2	Q4KMG6	Q9Y5E7	5.0733	0.5011	XT NP B	2023ms1276	homophilic cell adhesion via plasma membrane adhesion molecules [GO:0007156]; chemical synaptic transmission [GO:0007268]; nervous system development [GO:0007399]; synapse assembly [GO:0007416]; calcium-dependent cell-cell adhesion via plasma membrane cell adhesion molecules [GO:0016339]; cell adhesion [GO:0007155]	calcium ion binding [GO:0005509]	integral component of membrane [GO:0016021]; synapse [GO:0045202]; integral component of plasma membrane [GO:0005887]
Nafisa_PRO3	Protocadherin beta-2	PCDHB2	Q4KMG6	Q9Y5E7	5.0016	0.4311	XT NP B	2023ms1276	homophilic cell adhesion via plasma membrane adhesion molecules [GO:0007156]; chemical synaptic transmission [GO:0007268]; nervous system development [GO:0007399]; synapse assembly [GO:0007416]; calcium-dependent cell-cell adhesion via plasma membrane cell adhesion molecules [GO:0016339]; cell adhesion [GO:0007155]	calcium ion binding [GO:0005509]	integral component of membrane [GO:0016021]; synapse [GO:0045202]; integral component of plasma membrane [GO:0005887]
Nafisa_PRO2	Protocadherin beta-2	PCDHB2	Q4KMG6	Q9Y5E7	5.002	0.4502	XT NP B	2023ms1276	homophilic cell adhesion via plasma membrane adhesion molecules [GO:0007156]; chemical synaptic transmission [GO:0007268]; nervous system development [GO:0007399]; synapse assembly [GO:0007416]; calcium-dependent cell-cell adhesion via plasma membrane cell adhesion molecules [GO:0016339]; cell adhesion [GO:0007155]	calcium ion binding [GO:0005509]	integral component of membrane [GO:0016021]; synapse [GO:0045202]; integral component of plasma membrane [GO:0005887]
Nafisa_PRO1	Protocadherin beta-2	PCDHB2	Q4KMG6	Q9Y5E7	4.9708	0.4235	XT NP B	2023ms1276	homophilic cell adhesion via plasma membrane adhesion molecules [GO:0007156]; chemical synaptic transmission [GO:0007268]; nervous system development [GO:0007399]; synapse assembly [GO:0007416]; calcium-dependent cell-cell adhesion via plasma membrane cell adhesion molecules [GO:0016339]; cell adhesion [GO:0007155]	calcium ion binding [GO:0005509]	integral component of membrane [GO:0016021]; synapse [GO:0045202]; integral component of plasma membrane [GO:0005887]
Nafisa_SEN7	Heterogeneous nuclear ribonucleoprotein H	HNRNPH1	P31943	P31943	5.6602	1.0474	XT NP A	2023ms1276	mRNA splicing, via spliceosome [GO:0000398]; RNA processing [GO:0006396]; regulation of RNA splicing [GO:0043484]	RNA binding [GO:0003723]; protein binding [GO:0005515]; poly(U) RNA binding [GO:0008266]; identical protein binding [GO:0042802]	nucleus [GO:0005634]; nucleoplasm [GO:0005654]; cytosol [GO:0005829]; membrane [GO:0016020]; catalytic step 2 spliceosome [GO:0071013]; ribonucleoprotein complex [GO:1990904]
Nafisa_SEN6	Heterogeneous nuclear ribonucleoprotein H	HNRNPH1	P31943	P31943	5.689	1.0619	XT NP A	2023ms1276	mRNA splicing, via spliceosome [GO:0000398]; RNA processing [GO:0006396]; regulation of RNA splicing [GO:0043484]	RNA binding [GO:0003723]; protein binding [GO:0005515]; poly(U) RNA binding [GO:0008266]; identical protein binding [GO:0042802]	nucleus [GO:0005634]; nucleoplasm [GO:0005654]; cytosol [GO:0005829]; membrane [GO:0016020]; catalytic step 2 spliceosome [GO:0071013]; ribonucleoprotein complex [GO:1990904]
Nafisa_SEN5	Heterogeneous nuclear ribonucleoprotein H	HNRNPH1	P31943	P31943	5.7358	1.0826	XT NP A	2023ms1276	mRNA splicing, via spliceosome [GO:0000398]; RNA processing [GO:0006396]; regulation of RNA splicing [GO:0043484]	RNA binding [GO:0003723]; protein binding [GO:0005515]; poly(U) RNA binding [GO:0008266]; identical protein binding [GO:0042802]	nucleus [GO:0005634]; nucleoplasm [GO:0005654]; cytosol [GO:0005829]; membrane [GO:0016020]; catalytic step 2 spliceosome [GO:0071013]; ribonucleoprotein complex [GO:1990904]
Nafisa_SEN4	Heterogeneous nuclear ribonucleoprotein H	HNRNPH1	P31943	P31943	5.6775	1.0572	XT NP A	2023ms1276	mRNA splicing, via spliceosome [GO:0000398]; RNA processing [GO:0006396]; regulation of RNA splicing [GO:0043484]	RNA binding [GO:0003723]; protein binding [GO:0005515]; poly(U) RNA binding [GO:0008266]; identical protein binding [GO:0042802]	nucleus [GO:0005634]; nucleoplasm [GO:0005654]; cytosol [GO:0005829]; membrane [GO:0016020]; catalytic step 2 spliceosome [GO:0071013]; ribonucleoprotein complex [GO:1990904]
Nafisa_SEN3	Heterogeneous nuclear ribonucleoprotein H	HNRNPH1	P31943	P31943	5.6912	1.0715	XT NP A	2023ms1276	mRNA splicing, via spliceosome [GO:0000398]; RNA processing [GO:0006396]; regulation of RNA splicing [GO:0043484]	RNA binding [GO:0003723]; protein binding [GO:0005515]; poly(U) RNA binding [GO:0008266]; identical protein binding [GO:0042802]	nucleus [GO:0005634]; nucleoplasm [GO:0005654]; cytosol [GO:0005829]; membrane [GO:0016020]; catalytic step 2 spliceosome [GO:0071013]; ribonucleoprotein complex [GO:1990904]
Nafisa_SEN2	Heterogeneous nuclear ribonucleoprotein H	HNRNPH1	P31943	P31943	5.684	1.0511	XT NP A	2023ms1276	mRNA splicing, via spliceosome [GO:0000398]; RNA processing [GO:0006396]; regulation of RNA splicing [GO:0043484]	RNA binding [GO:0003723]; protein binding [GO:0005515]; poly(U) RNA binding [GO:0008266]; identical protein binding [GO:0042802]	nucleus [GO:0005634]; nucleoplasm [GO:0005654]; cytosol [GO:0005829]; membrane [GO:0016020]; catalytic step 2 spliceosome [GO:0071013]; ribonucleoprotein complex [GO:1990904]
Nafisa_SEN1	Heterogeneous nuclear ribonucleoprotein H	HNRNPH1	P31943	P31943	5.6499	1.0322	XT NP A	2023ms1276	mRNA splicing, via spliceosome [GO:0000398]; RNA processing [GO:0006396]; regulation of RNA splicing [GO:0043484]	RNA binding [GO:0003723]; protein binding [GO:0005515]; poly(U) RNA binding [GO:0008266]; identical protein binding [GO:0042802]	nucleus [GO:0005634]; nucleoplasm [GO:0005654]; cytosol [GO:0005829]; membrane [GO:0016020]; catalytic step 2 spliceosome [GO:0071013]; ribonucleoprotein complex [GO:1990904]
Nafisa_PRO7	Heterogeneous nuclear ribonucleoprotein H	HNRNPH1	P31943	P31943	5.3945	0.8396	XT NP A	2023ms1276	mRNA splicing, via spliceosome [GO:0000398]; RNA processing [GO:0006396]; regulation of RNA splicing [GO:0043484]	RNA binding [GO:0003723]; protein binding [GO:0005515]; poly(U) RNA binding [GO:0008266]; identical protein binding [GO:0042802]	nucleus [GO:0005634]; nucleoplasm [GO:0005654]; cytosol [GO:0005829]; membrane [GO:0016020]; catalytic step 2 spliceosome [GO:0071013]; ribonucleoprotein complex [GO:1990904]
Nafisa_PRO6	Heterogeneous nuclear ribonucleoprotein H	HNRNPH1	P31943	P31943	5.3189	0.7738	XT NP A	2023ms1276	mRNA splicing, via spliceosome [GO:0000398]; RNA processing [GO:0006396]; regulation of RNA splicing [GO:0043484]	RNA binding [GO:0003723]; protein binding [GO:0005515]; poly(U) RNA binding [GO:0008266]; identical protein binding [GO:0042802]	nucleus [GO:0005634]; nucleoplasm [GO:0005654]; cytosol [GO:0005829]; membrane [GO:0016020]; catalytic step 2 spliceosome [GO:0071013]; ribonucleoprotein complex [GO:1990904]
Nafisa_PRO5	Heterogeneous nuclear ribonucleoprotein H	HNRNPH1	P31943	P31943	5.2919	0.7547	XT NP A	2023ms1276	mRNA splicing, via spliceosome [GO:0000398]; RNA processing [GO:0006396]; regulation of RNA splicing [GO:0043484]	RNA binding [GO:0003723]; protein binding [GO:0005515]; poly(U) RNA binding [GO:0008266]; identical protein binding [GO:0042802]	nucleus [GO:0005634]; nucleoplasm [GO:0005654]; cytosol [GO:0005829]; membrane [GO:0016020]; catalytic step 2 spliceosome [GO:0071013]; ribonucleoprotein complex [GO:1990904]
Nafisa_PRO4	Heterogeneous nuclear ribonucleoprotein H	HNRNPH1	P31943	P31943	5.4312	0.859	XT NP A	2023ms1276	mRNA splicing, via spliceosome [GO:0000398]; RNA processing [GO:0006396]; regulation of RNA splicing [GO:0043484]	RNA binding [GO:0003723]; protein binding [GO:0005515]; poly(U) RNA binding [GO:0008266]; identical protein binding [GO:0042802]	nucleus [GO:0005634]; nucleoplasm [GO:0005654]; cytosol [GO:0005829]; membrane [GO:0016020]; catalytic step 2 spliceosome [GO:0071013]; ribonucleoprotein complex [GO:1990904]
Nafisa_PRO3	Heterogeneous nuclear ribonucleoprotein H	HNRNPH1	P31943	P31943	5.4216	0.8511	XT NP A	2023ms1276	mRNA splicing, via spliceosome [GO:0000398]; RNA processing [GO:0006396]; regulation of RNA splicing [GO:0043484]	RNA binding [GO:0003723]; protein binding [GO:0005515]; poly(U) RNA binding [GO:0008266]; identical protein binding [GO:0042802]	nucleus [GO:0005634]; nucleoplasm [GO:0005654]; cytosol [GO:0005829]; membrane [GO:0016020]; catalytic step 2 spliceosome [GO:0071013]; ribonucleoprotein complex [GO:1990904]
Nafisa_PRO2	Heterogeneous nuclear ribonucleoprotein H	HNRNPH1	P31943	P31943	5.347	0.7953	XT NP A	2023ms1276	mRNA splicing, via spliceosome [GO:0000398]; RNA processing [GO:0006396]; regulation of RNA splicing [GO:0043484]	RNA binding [GO:0003723]; protein binding [GO:0005515]; poly(U) RNA binding [GO:0008266]; identical protein binding [GO:0042802]	nucleus [GO:0005634]; nucleoplasm [GO:0005654]; cytosol [GO:0005829]; membrane [GO:0016020]; catalytic step 2 spliceosome [GO:0071013]; ribonucleoprotein complex [GO:1990904]
Nafisa_PRO1	Heterogeneous nuclear ribonucleoprotein H	HNRNPH1	P31943	P31943	5.3062	0.7589	XT NP A	2023ms1276	mRNA splicing, via spliceosome [GO:0000398]; RNA processing [GO:0006396]; regulation of RNA splicing [GO:0043484]	RNA binding [GO:0003723]; protein binding [GO:0005515]; poly(U) RNA binding [GO:0008266]; identical protein binding [GO:0042802]	nucleus [GO:0005634]; nucleoplasm [GO:0005654]; cytosol [GO:0005829]; membrane [GO:0016020]; catalytic step 2 spliceosome [GO:0071013]; ribonucleoprotein complex [GO:1990904]
Nafisa_SEN7	Heterogeneous nuclear ribonucleoprotein H2	HNRNPH2	P55795	P55795	5.4297	0.817	XT NP A	2023ms1276	regulation of RNA splicing [GO:0043484]	RNA binding [GO:0003723]; protein binding [GO:0005515]	nucleus [GO:0005634]; nucleoplasm [GO:0005654]; cytosol [GO:0005829]; postsynaptic density [GO:0014069]; membrane [GO:0016020]; ribonucleoprotein complex [GO:1990904]
Nafisa_SEN6	Heterogeneous nuclear ribonucleoprotein H2	HNRNPH2	P55795	P55795	5.4473	0.8202	XT NP A	2023ms1276	regulation of RNA splicing [GO:0043484]	RNA binding [GO:0003723]; protein binding [GO:0005515]	nucleus [GO:0005634]; nucleoplasm [GO:0005654]; cytosol [GO:0005829]; postsynaptic density [GO:0014069]; membrane [GO:0016020]; ribonucleoprotein complex [GO:1990904]
Nafisa_SEN5	Heterogeneous nuclear ribonucleoprotein H2	HNRNPH2	P55795	P55795	5.5814	0.9282	XT NP A	2023ms1276	regulation of RNA splicing [GO:0043484]	RNA binding [GO:0003723]; protein binding [GO:0005515]	nucleus [GO:0005634]; nucleoplasm [GO:0005654]; cytosol [GO:0005829]; postsynaptic density [GO:0014069]; membrane [GO:0016020]; ribonucleoprotein complex [GO:1990904]
Nafisa_SEN4	Heterogeneous nuclear ribonucleoprotein H2	HNRNPH2	P55795	P55795	5.4373	0.817	XT NP A	2023ms1276	regulation of RNA splicing [GO:0043484]	RNA binding [GO:0003723]; protein binding [GO:0005515]	nucleus [GO:0005634]; nucleoplasm [GO:0005654]; cytosol [GO:0005829]; postsynaptic density [GO:0014069]; membrane [GO:0016020]; ribonucleoprotein complex [GO:1990904]
Nafisa_SEN3	Heterogeneous nuclear ribonucleoprotein H2	HNRNPH2	P55795	P55795	5.3845	0.7648	XT NP A	2023ms1276	regulation of RNA splicing [GO:0043484]	RNA binding [GO:0003723]; protein binding [GO:0005515]	nucleus [GO:0005634]; nucleoplasm [GO:0005654]; cytosol [GO:0005829]; postsynaptic density [GO:0014069]; membrane [GO:0016020]; ribonucleoprotein complex [GO:1990904]
Nafisa_SEN2	Heterogeneous nuclear ribonucleoprotein H2	HNRNPH2	P55795	P55795	5.4555	0.8225	XT NP A	2023ms1276	regulation of RNA splicing [GO:0043484]	RNA binding [GO:0003723]; protein binding [GO:0005515]	nucleus [GO:0005634]; nucleoplasm [GO:0005654]; cytosol [GO:0005829]; postsynaptic density [GO:0014069]; membrane [GO:0016020]; ribonucleoprotein complex [GO:1990904]
Nafisa_SEN1	Heterogeneous nuclear ribonucleoprotein H2	HNRNPH2	P55795	P55795	5.4243	0.8066	XT NP A	2023ms1276	regulation of RNA splicing [GO:0043484]	RNA binding [GO:0003723]; protein binding [GO:0005515]	nucleus [GO:0005634]; nucleoplasm [GO:0005654]; cytosol [GO:0005829]; postsynaptic density [GO:0014069]; membrane [GO:0016020]; ribonucleoprotein complex [GO:1990904]
Nafisa_PRO7	Heterogeneous nuclear ribonucleoprotein H2	HNRNPH2	P55795	P55795	5.2088	0.6539	XT NP A	2023ms1276	regulation of RNA splicing [GO:0043484]	RNA binding [GO:0003723]; protein binding [GO:0005515]	nucleus [GO:0005634]; nucleoplasm [GO:0005654]; cytosol [GO:0005829]; postsynaptic density [GO:0014069]; membrane [GO:0016020]; ribonucleoprotein complex [GO:1990904]
Nafisa_PRO6	Heterogeneous nuclear ribonucleoprotein H2	HNRNPH2	P55795	P55795	5.0998	0.5548	XT NP A	2023ms1276	regulation of RNA splicing [GO:0043484]	RNA binding [GO:0003723]; protein binding [GO:0005515]	nucleus [GO:0005634]; nucleoplasm [GO:0005654]; cytosol [GO:0005829]; postsynaptic density [GO:0014069]; membrane [GO:0016020]; ribonucleoprotein complex [GO:1990904]
Nafisa_PRO5	Heterogeneous nuclear ribonucleoprotein H2	HNRNPH2	P55795	P55795	5.0752	0.538	XT NP A	2023ms1276	regulation of RNA splicing [GO:0043484]	RNA binding [GO:0003723]; protein binding [GO:0005515]	nucleus [GO:0005634]; nucleoplasm [GO:0005654]; cytosol [GO:0005829]; postsynaptic density [GO:0014069]; membrane [GO:0016020]; ribonucleoprotein complex [GO:1990904]
Nafisa_PRO4	Heterogeneous nuclear ribonucleoprotein H2	HNRNPH2	P55795	P55795	5.1756	0.6034	XT NP A	2023ms1276	regulation of RNA splicing [GO:0043484]	RNA binding [GO:0003723]; protein binding [GO:0005515]	nucleus [GO:0005634]; nucleoplasm [GO:0005654]; cytosol [GO:0005829]; postsynaptic density [GO:0014069]; membrane [GO:0016020]; ribonucleoprotein complex [GO:1990904]
Nafisa_PRO3	Heterogeneous nuclear ribonucleoprotein H2	HNRNPH2	P55795	P55795	5.2641	0.6936	XT NP A	2023ms1276	regulation of RNA splicing [GO:0043484]	RNA binding [GO:0003723]; protein binding [GO:0005515]	nucleus [GO:0005634]; nucleoplasm [GO:0005654]; cytosol [GO:0005829]; postsynaptic density [GO:0014069]; membrane [GO:0016020]; ribonucleoprotein complex [GO:1990904]
Nafisa_PRO2	Heterogeneous nuclear ribonucleoprotein H2	HNRNPH2	P55795	P55795	5.0764	0.5246	XT NP A	2023ms1276	regulation of RNA splicing [GO:0043484]	RNA binding [GO:0003723]; protein binding [GO:0005515]	nucleus [GO:0005634]; nucleoplasm [GO:0005654]; cytosol [GO:0005829]; postsynaptic density [GO:0014069]; membrane [GO:0016020]; ribonucleoprotein complex [GO:1990904]
Nafisa_PRO1	Heterogeneous nuclear ribonucleoprotein H2	HNRNPH2	P55795	P55795	5.0516	0.5043	XT NP A	2023ms1276	regulation of RNA splicing [GO:0043484]	RNA binding [GO:0003723]; protein binding [GO:0005515]	nucleus [GO:0005634]; nucleoplasm [GO:0005654]; cytosol [GO:0005829]; postsynaptic density [GO:0014069]; membrane [GO:0016020]; ribonucleoprotein complex [GO:1990904]
Nafisa_SEN7	Heterogeneous nuclear ribonucleoprotein H3;Isoform of P31942, Isoform 2 of Heterogeneous nuclear ribonucleoprotein H3	HNRNPH3;HNRNPH3	NA	P31942;P31942-2	5.2158	0.603	XT NP B	2023ms1276	mRNA splicing, via spliceosome [GO:0000398]; RNA processing [GO:0006396]; RNA splicing [GO:0008380]; epithelial cell differentiation [GO:0030855]; regulation of RNA splicing [GO:0043484];	RNA binding [GO:0003723]; protein binding [GO:0005515];	nucleus [GO:0005634]; nucleoplasm [GO:0005654]; spliceosomal complex [GO:0005681]; ribonucleoprotein complex [GO:1990904];
Nafisa_SEN6	Heterogeneous nuclear ribonucleoprotein H3;Isoform of P31942, Isoform 2 of Heterogeneous nuclear ribonucleoprotein H3	HNRNPH3;HNRNPH3	NA	P31942;P31942-2	5.3246	0.6975	XT NP B	2023ms1276	mRNA splicing, via spliceosome [GO:0000398]; RNA processing [GO:0006396]; RNA splicing [GO:0008380]; epithelial cell differentiation [GO:0030855]; regulation of RNA splicing [GO:0043484];	RNA binding [GO:0003723]; protein binding [GO:0005515];	nucleus [GO:0005634]; nucleoplasm [GO:0005654]; spliceosomal complex [GO:0005681]; ribonucleoprotein complex [GO:1990904];
Nafisa_SEN5	Heterogeneous nuclear ribonucleoprotein H3;Isoform of P31942, Isoform 2 of Heterogeneous nuclear ribonucleoprotein H3	HNRNPH3;HNRNPH3	NA	P31942;P31942-2	5.3279	0.6747	XT NP B	2023ms1276	mRNA splicing, via spliceosome [GO:0000398]; RNA processing [GO:0006396]; RNA splicing [GO:0008380]; epithelial cell differentiation [GO:0030855]; regulation of RNA splicing [GO:0043484];	RNA binding [GO:0003723]; protein binding [GO:0005515];	nucleus [GO:0005634]; nucleoplasm [GO:0005654]; spliceosomal complex [GO:0005681]; ribonucleoprotein complex [GO:1990904];
Nafisa_SEN4	Heterogeneous nuclear ribonucleoprotein H3;Isoform of P31942, Isoform 2 of Heterogeneous nuclear ribonucleoprotein H3	HNRNPH3;HNRNPH3	NA	P31942;P31942-2	5.208	0.5877	XT NP B	2023ms1276	mRNA splicing, via spliceosome [GO:0000398]; RNA processing [GO:0006396]; RNA splicing [GO:0008380]; epithelial cell differentiation [GO:0030855]; regulation of RNA splicing [GO:0043484];	RNA binding [GO:0003723]; protein binding [GO:0005515];	nucleus [GO:0005634]; nucleoplasm [GO:0005654]; spliceosomal complex [GO:0005681]; ribonucleoprotein complex [GO:1990904];
Nafisa_SEN3	Heterogeneous nuclear ribonucleoprotein H3;Isoform of P31942, Isoform 2 of Heterogeneous nuclear ribonucleoprotein H3	HNRNPH3;HNRNPH3	NA	P31942;P31942-2	5.2589	0.6393	XT NP B	2023ms1276	mRNA splicing, via spliceosome [GO:0000398]; RNA processing [GO:0006396]; RNA splicing [GO:0008380]; epithelial cell differentiation [GO:0030855]; regulation of RNA splicing [GO:0043484];	RNA binding [GO:0003723]; protein binding [GO:0005515];	nucleus [GO:0005634]; nucleoplasm [GO:0005654]; spliceosomal complex [GO:0005681]; ribonucleoprotein complex [GO:1990904];
Nafisa_SEN2	Heterogeneous nuclear ribonucleoprotein H3;Isoform of P31942, Isoform 2 of Heterogeneous nuclear ribonucleoprotein H3	HNRNPH3;HNRNPH3	NA	P31942;P31942-2	5.2989	0.6659	XT NP B	2023ms1276	mRNA splicing, via spliceosome [GO:0000398]; RNA processing [GO:0006396]; RNA splicing [GO:0008380]; epithelial cell differentiation [GO:0030855]; regulation of RNA splicing [GO:0043484];	RNA binding [GO:0003723]; protein binding [GO:0005515];	nucleus [GO:0005634]; nucleoplasm [GO:0005654]; spliceosomal complex [GO:0005681]; ribonucleoprotein complex [GO:1990904];
Nafisa_SEN1	Heterogeneous nuclear ribonucleoprotein H3;Isoform of P31942, Isoform 2 of Heterogeneous nuclear ribonucleoprotein H3	HNRNPH3;HNRNPH3	NA	P31942;P31942-2	5.281	0.6632	XT NP B	2023ms1276	mRNA splicing, via spliceosome [GO:0000398]; RNA processing [GO:0006396]; RNA splicing [GO:0008380]; epithelial cell differentiation [GO:0030855]; regulation of RNA splicing [GO:0043484];	RNA binding [GO:0003723]; protein binding [GO:0005515];	nucleus [GO:0005634]; nucleoplasm [GO:0005654]; spliceosomal complex [GO:0005681]; ribonucleoprotein complex [GO:1990904];
Nafisa_PRO7	Heterogeneous nuclear ribonucleoprotein H3;Isoform of P31942, Isoform 2 of Heterogeneous nuclear ribonucleoprotein H3	HNRNPH3;HNRNPH3	NA	P31942;P31942-2	4.5923	0.0374	XT NP B	2023ms1276	mRNA splicing, via spliceosome [GO:0000398]; RNA processing [GO:0006396]; RNA splicing [GO:0008380]; epithelial cell differentiation [GO:0030855]; regulation of RNA splicing [GO:0043484];	RNA binding [GO:0003723]; protein binding [GO:0005515];	nucleus [GO:0005634]; nucleoplasm [GO:0005654]; spliceosomal complex [GO:0005681]; ribonucleoprotein complex [GO:1990904];
Nafisa_PRO6	Heterogeneous nuclear ribonucleoprotein H3;Isoform of P31942, Isoform 2 of Heterogeneous nuclear ribonucleoprotein H3	HNRNPH3;HNRNPH3	NA	P31942;P31942-2	4.5313	-0.0137	XT NP B	2023ms1276	mRNA splicing, via spliceosome [GO:0000398]; RNA processing [GO:0006396]; RNA splicing [GO:0008380]; epithelial cell differentiation [GO:0030855]; regulation of RNA splicing [GO:0043484];	RNA binding [GO:0003723]; protein binding [GO:0005515];	nucleus [GO:0005634]; nucleoplasm [GO:0005654]; spliceosomal complex [GO:0005681]; ribonucleoprotein complex [GO:1990904];
Nafisa_PRO5	Heterogeneous nuclear ribonucleoprotein H3;Isoform of P31942, Isoform 2 of Heterogeneous nuclear ribonucleoprotein H3	HNRNPH3;HNRNPH3	NA	P31942;P31942-2	4.5448	0.0077	XT NP B	2023ms1276	mRNA splicing, via spliceosome [GO:0000398]; RNA processing [GO:0006396]; RNA splicing [GO:0008380]; epithelial cell differentiation [GO:0030855]; regulation of RNA splicing [GO:0043484];	RNA binding [GO:0003723]; protein binding [GO:0005515];	nucleus [GO:0005634]; nucleoplasm [GO:0005654]; spliceosomal complex [GO:0005681]; ribonucleoprotein complex [GO:1990904];
Nafisa_PRO4	Heterogeneous nuclear ribonucleoprotein H3;Isoform of P31942, Isoform 2 of Heterogeneous nuclear ribonucleoprotein H3	HNRNPH3;HNRNPH3	NA	P31942;P31942-2	4.6094	0.0372	XT NP B	2023ms1276	mRNA splicing, via spliceosome [GO:0000398]; RNA processing [GO:0006396]; RNA splicing [GO:0008380]; epithelial cell differentiation [GO:0030855]; regulation of RNA splicing [GO:0043484];	RNA binding [GO:0003723]; protein binding [GO:0005515];	nucleus [GO:0005634]; nucleoplasm [GO:0005654]; spliceosomal complex [GO:0005681]; ribonucleoprotein complex [GO:1990904];
Nafisa_PRO3	Heterogeneous nuclear ribonucleoprotein H3;Isoform of P31942, Isoform 2 of Heterogeneous nuclear ribonucleoprotein H3	HNRNPH3;HNRNPH3	NA	P31942;P31942-2	4.5898	0.0193	XT NP B	2023ms1276	mRNA splicing, via spliceosome [GO:0000398]; RNA processing [GO:0006396]; RNA splicing [GO:0008380]; epithelial cell differentiation [GO:0030855]; regulation of RNA splicing [GO:0043484];	RNA binding [GO:0003723]; protein binding [GO:0005515];	nucleus [GO:0005634]; nucleoplasm [GO:0005654]; spliceosomal complex [GO:0005681]; ribonucleoprotein complex [GO:1990904];
Nafisa_PRO2	Heterogeneous nuclear ribonucleoprotein H3;Isoform of P31942, Isoform 2 of Heterogeneous nuclear ribonucleoprotein H3	HNRNPH3;HNRNPH3	NA	P31942;P31942-2	4.6201	0.0684	XT NP B	2023ms1276	mRNA splicing, via spliceosome [GO:0000398]; RNA processing [GO:0006396]; RNA splicing [GO:0008380]; epithelial cell differentiation [GO:0030855]; regulation of RNA splicing [GO:0043484];	RNA binding [GO:0003723]; protein binding [GO:0005515];	nucleus [GO:0005634]; nucleoplasm [GO:0005654]; spliceosomal complex [GO:0005681]; ribonucleoprotein complex [GO:1990904];
Nafisa_PRO1	Heterogeneous nuclear ribonucleoprotein H3;Isoform of P31942, Isoform 2 of Heterogeneous nuclear ribonucleoprotein H3	HNRNPH3;HNRNPH3	NA	P31942;P31942-2	4.5976	0.0503	XT NP B	2023ms1276	mRNA splicing, via spliceosome [GO:0000398]; RNA processing [GO:0006396]; RNA splicing [GO:0008380]; epithelial cell differentiation [GO:0030855]; regulation of RNA splicing [GO:0043484];	RNA binding [GO:0003723]; protein binding [GO:0005515];	nucleus [GO:0005634]; nucleoplasm [GO:0005654]; spliceosomal complex [GO:0005681]; ribonucleoprotein complex [GO:1990904];
Nafisa_SEN7	Proteasome subunit beta type-7	PSMB7	E9KL30	Q2TBP0	4.566	-0.0467	XT NP B	2023ms1276	NA	NA	NA
Nafisa_SEN6	Proteasome subunit beta type-7	PSMB7	E9KL30	Q2TBP0	4.5762	-0.0509	XT NP B	2023ms1276	NA	NA	NA
Nafisa_SEN5	Proteasome subunit beta type-7	PSMB7	E9KL30	Q2TBP0	4.5951	-0.058	XT NP B	2023ms1276	NA	NA	NA
Nafisa_SEN4	Proteasome subunit beta type-7	PSMB7	E9KL30	Q2TBP0	4.5479	-0.0725	XT NP B	2023ms1276	NA	NA	NA
Nafisa_SEN3	Proteasome subunit beta type-7	PSMB7	E9KL30	Q2TBP0	4.5913	-0.0284	XT NP B	2023ms1276	NA	NA	NA
Nafisa_SEN2	Proteasome subunit beta type-7	PSMB7	E9KL30	Q2TBP0	4.5092	-0.1237	XT NP B	2023ms1276	NA	NA	NA
Nafisa_SEN1	Proteasome subunit beta type-7	PSMB7	E9KL30	Q2TBP0	4.5262	-0.0916	XT NP B	2023ms1276	NA	NA	NA
Nafisa_PRO7	Proteasome subunit beta type-7	PSMB7	E9KL30	Q2TBP0	4.4731	-0.0817	XT NP B	2023ms1276	NA	NA	NA
Nafisa_PRO6	Proteasome subunit beta type-7	PSMB7	E9KL30	Q2TBP0	4.5159	-0.0291	XT NP B	2023ms1276	NA	NA	NA
Nafisa_PRO5	Proteasome subunit beta type-7	PSMB7	E9KL30	Q2TBP0	4.4506	-0.0866	XT NP B	2023ms1276	NA	NA	NA
Nafisa_PRO4	Proteasome subunit beta type-7	PSMB7	E9KL30	Q2TBP0	4.4752	-0.097	XT NP B	2023ms1276	NA	NA	NA
Nafisa_PRO3	Proteasome subunit beta type-7	PSMB7	E9KL30	Q2TBP0	4.4157	-0.1549	XT NP B	2023ms1276	NA	NA	NA
Nafisa_PRO2	Proteasome subunit beta type-7	PSMB7	E9KL30	Q2TBP0	4.5048	-0.047	XT NP B	2023ms1276	NA	NA	NA
Nafisa_PRO1	Proteasome subunit beta type-7	PSMB7	E9KL30	Q2TBP0	4.5124	-0.0348	XT NP B	2023ms1276	NA	NA	NA
Nafisa_SEN7	Polypeptide N-acetylgalactosaminyltransferase 1	GALNT1	A0A024RC48	Q10472	3.892	-0.7207	XT NP B	2023ms1276	protein O-linked glycosylation [GO:0006493]; O-glycan processing [GO:0016266]; protein O-linked glycosylation via serine [GO:0018242]; protein O-linked glycosylation via threonine [GO:0018243]; viral protein processing [GO:0019082]	polypeptide N-acetylgalactosaminyltransferase activity [GO:0004653]; manganese ion binding [GO:0030145]; carbohydrate binding [GO:0030246]	Golgi apparatus [GO:0005794]; Golgi membrane [GO:0000139]; extracellular region [GO:0005576]; endoplasmic reticulum membrane [GO:0005789]; membrane [GO:0016020]; integral component of membrane [GO:0016021]; Golgi cisterna membrane [GO:0032580]; endoplasmic reticulum-Golgi intermediate compartment membrane [GO:0033116]; perinuclear region of cytoplasm [GO:0048471]
Nafisa_SEN6	Polypeptide N-acetylgalactosaminyltransferase 1	GALNT1	A0A024RC48	Q10472	3.9881	-0.639	XT NP B	2023ms1276	protein O-linked glycosylation [GO:0006493]; O-glycan processing [GO:0016266]; protein O-linked glycosylation via serine [GO:0018242]; protein O-linked glycosylation via threonine [GO:0018243]; viral protein processing [GO:0019082]	polypeptide N-acetylgalactosaminyltransferase activity [GO:0004653]; manganese ion binding [GO:0030145]; carbohydrate binding [GO:0030246]	Golgi apparatus [GO:0005794]; Golgi membrane [GO:0000139]; extracellular region [GO:0005576]; endoplasmic reticulum membrane [GO:0005789]; membrane [GO:0016020]; integral component of membrane [GO:0016021]; Golgi cisterna membrane [GO:0032580]; endoplasmic reticulum-Golgi intermediate compartment membrane [GO:0033116]; perinuclear region of cytoplasm [GO:0048471]
Nafisa_SEN5	Polypeptide N-acetylgalactosaminyltransferase 1	GALNT1	A0A024RC48	Q10472	3.8316	-0.8215	XT NP B	2023ms1276	protein O-linked glycosylation [GO:0006493]; O-glycan processing [GO:0016266]; protein O-linked glycosylation via serine [GO:0018242]; protein O-linked glycosylation via threonine [GO:0018243]; viral protein processing [GO:0019082]	polypeptide N-acetylgalactosaminyltransferase activity [GO:0004653]; manganese ion binding [GO:0030145]; carbohydrate binding [GO:0030246]	Golgi apparatus [GO:0005794]; Golgi membrane [GO:0000139]; extracellular region [GO:0005576]; endoplasmic reticulum membrane [GO:0005789]; membrane [GO:0016020]; integral component of membrane [GO:0016021]; Golgi cisterna membrane [GO:0032580]; endoplasmic reticulum-Golgi intermediate compartment membrane [GO:0033116]; perinuclear region of cytoplasm [GO:0048471]
Nafisa_SEN4	Polypeptide N-acetylgalactosaminyltransferase 1	GALNT1	A0A024RC48	Q10472	3.7636	-0.8568	XT NP B	2023ms1276	protein O-linked glycosylation [GO:0006493]; O-glycan processing [GO:0016266]; protein O-linked glycosylation via serine [GO:0018242]; protein O-linked glycosylation via threonine [GO:0018243]; viral protein processing [GO:0019082]	polypeptide N-acetylgalactosaminyltransferase activity [GO:0004653]; manganese ion binding [GO:0030145]; carbohydrate binding [GO:0030246]	Golgi apparatus [GO:0005794]; Golgi membrane [GO:0000139]; extracellular region [GO:0005576]; endoplasmic reticulum membrane [GO:0005789]; membrane [GO:0016020]; integral component of membrane [GO:0016021]; Golgi cisterna membrane [GO:0032580]; endoplasmic reticulum-Golgi intermediate compartment membrane [GO:0033116]; perinuclear region of cytoplasm [GO:0048471]
Nafisa_SEN3	Polypeptide N-acetylgalactosaminyltransferase 1	GALNT1	A0A024RC48	Q10472	3.9867	-0.6329	XT NP B	2023ms1276	protein O-linked glycosylation [GO:0006493]; O-glycan processing [GO:0016266]; protein O-linked glycosylation via serine [GO:0018242]; protein O-linked glycosylation via threonine [GO:0018243]; viral protein processing [GO:0019082]	polypeptide N-acetylgalactosaminyltransferase activity [GO:0004653]; manganese ion binding [GO:0030145]; carbohydrate binding [GO:0030246]	Golgi apparatus [GO:0005794]; Golgi membrane [GO:0000139]; extracellular region [GO:0005576]; endoplasmic reticulum membrane [GO:0005789]; membrane [GO:0016020]; integral component of membrane [GO:0016021]; Golgi cisterna membrane [GO:0032580]; endoplasmic reticulum-Golgi intermediate compartment membrane [GO:0033116]; perinuclear region of cytoplasm [GO:0048471]
Nafisa_SEN2	Polypeptide N-acetylgalactosaminyltransferase 1	GALNT1	A0A024RC48	Q10472	4.0345	-0.5984	XT NP B	2023ms1276	protein O-linked glycosylation [GO:0006493]; O-glycan processing [GO:0016266]; protein O-linked glycosylation via serine [GO:0018242]; protein O-linked glycosylation via threonine [GO:0018243]; viral protein processing [GO:0019082]	polypeptide N-acetylgalactosaminyltransferase activity [GO:0004653]; manganese ion binding [GO:0030145]; carbohydrate binding [GO:0030246]	Golgi apparatus [GO:0005794]; Golgi membrane [GO:0000139]; extracellular region [GO:0005576]; endoplasmic reticulum membrane [GO:0005789]; membrane [GO:0016020]; integral component of membrane [GO:0016021]; Golgi cisterna membrane [GO:0032580]; endoplasmic reticulum-Golgi intermediate compartment membrane [GO:0033116]; perinuclear region of cytoplasm [GO:0048471]
Nafisa_PRO7	Polypeptide N-acetylgalactosaminyltransferase 1	GALNT1	A0A024RC48	Q10472	3.3025	-1.2523	XT NP B	2023ms1276	protein O-linked glycosylation [GO:0006493]; O-glycan processing [GO:0016266]; protein O-linked glycosylation via serine [GO:0018242]; protein O-linked glycosylation via threonine [GO:0018243]; viral protein processing [GO:0019082]	polypeptide N-acetylgalactosaminyltransferase activity [GO:0004653]; manganese ion binding [GO:0030145]; carbohydrate binding [GO:0030246]	Golgi apparatus [GO:0005794]; Golgi membrane [GO:0000139]; extracellular region [GO:0005576]; endoplasmic reticulum membrane [GO:0005789]; membrane [GO:0016020]; integral component of membrane [GO:0016021]; Golgi cisterna membrane [GO:0032580]; endoplasmic reticulum-Golgi intermediate compartment membrane [GO:0033116]; perinuclear region of cytoplasm [GO:0048471]
Nafisa_PRO6	Polypeptide N-acetylgalactosaminyltransferase 1	GALNT1	A0A024RC48	Q10472	3.351	-1.194	XT NP B	2023ms1276	protein O-linked glycosylation [GO:0006493]; O-glycan processing [GO:0016266]; protein O-linked glycosylation via serine [GO:0018242]; protein O-linked glycosylation via threonine [GO:0018243]; viral protein processing [GO:0019082]	polypeptide N-acetylgalactosaminyltransferase activity [GO:0004653]; manganese ion binding [GO:0030145]; carbohydrate binding [GO:0030246]	Golgi apparatus [GO:0005794]; Golgi membrane [GO:0000139]; extracellular region [GO:0005576]; endoplasmic reticulum membrane [GO:0005789]; membrane [GO:0016020]; integral component of membrane [GO:0016021]; Golgi cisterna membrane [GO:0032580]; endoplasmic reticulum-Golgi intermediate compartment membrane [GO:0033116]; perinuclear region of cytoplasm [GO:0048471]
Nafisa_PRO3	Polypeptide N-acetylgalactosaminyltransferase 1	GALNT1	A0A024RC48	Q10472	3.4679	-1.1026	XT NP B	2023ms1276	protein O-linked glycosylation [GO:0006493]; O-glycan processing [GO:0016266]; protein O-linked glycosylation via serine [GO:0018242]; protein O-linked glycosylation via threonine [GO:0018243]; viral protein processing [GO:0019082]	polypeptide N-acetylgalactosaminyltransferase activity [GO:0004653]; manganese ion binding [GO:0030145]; carbohydrate binding [GO:0030246]	Golgi apparatus [GO:0005794]; Golgi membrane [GO:0000139]; extracellular region [GO:0005576]; endoplasmic reticulum membrane [GO:0005789]; membrane [GO:0016020]; integral component of membrane [GO:0016021]; Golgi cisterna membrane [GO:0032580]; endoplasmic reticulum-Golgi intermediate compartment membrane [GO:0033116]; perinuclear region of cytoplasm [GO:0048471]
Nafisa_PRO2	Polypeptide N-acetylgalactosaminyltransferase 1	GALNT1	A0A024RC48	Q10472	3.3361	-1.2157	XT NP B	2023ms1276	protein O-linked glycosylation [GO:0006493]; O-glycan processing [GO:0016266]; protein O-linked glycosylation via serine [GO:0018242]; protein O-linked glycosylation via threonine [GO:0018243]; viral protein processing [GO:0019082]	polypeptide N-acetylgalactosaminyltransferase activity [GO:0004653]; manganese ion binding [GO:0030145]; carbohydrate binding [GO:0030246]	Golgi apparatus [GO:0005794]; Golgi membrane [GO:0000139]; extracellular region [GO:0005576]; endoplasmic reticulum membrane [GO:0005789]; membrane [GO:0016020]; integral component of membrane [GO:0016021]; Golgi cisterna membrane [GO:0032580]; endoplasmic reticulum-Golgi intermediate compartment membrane [GO:0033116]; perinuclear region of cytoplasm [GO:0048471]
Nafisa_SEN7	Rho guanine nucleotide exchange factor 6	ARHGEF6	B7Z3C7	Q15052	7.0183	2.4055	XT NP A	2023ms1276	apoptotic process [GO:0006915]; JNK cascade [GO:0007254]; lamellipodium assembly [GO:0030032]; regulation of catalytic activity [GO:0050790]	guanyl-nucleotide exchange factor activity [GO:0005085]; GTPase activator activity [GO:0005096]; protein binding [GO:0005515]	cytosol [GO:0005829]; lamellipodium [GO:0030027]
Nafisa_SEN6	Rho guanine nucleotide exchange factor 6	ARHGEF6	B7Z3C7	Q15052	7.0846	2.4575	XT NP A	2023ms1276	apoptotic process [GO:0006915]; JNK cascade [GO:0007254]; lamellipodium assembly [GO:0030032]; regulation of catalytic activity [GO:0050790]	guanyl-nucleotide exchange factor activity [GO:0005085]; GTPase activator activity [GO:0005096]; protein binding [GO:0005515]	cytosol [GO:0005829]; lamellipodium [GO:0030027]
Nafisa_SEN5	Rho guanine nucleotide exchange factor 6	ARHGEF6	B7Z3C7	Q15052	7.1713	2.5182	XT NP A	2023ms1276	apoptotic process [GO:0006915]; JNK cascade [GO:0007254]; lamellipodium assembly [GO:0030032]; regulation of catalytic activity [GO:0050790]	guanyl-nucleotide exchange factor activity [GO:0005085]; GTPase activator activity [GO:0005096]; protein binding [GO:0005515]	cytosol [GO:0005829]; lamellipodium [GO:0030027]
Nafisa_SEN4	Rho guanine nucleotide exchange factor 6	ARHGEF6	B7Z3C7	Q15052	7.0457	2.4253	XT NP A	2023ms1276	apoptotic process [GO:0006915]; JNK cascade [GO:0007254]; lamellipodium assembly [GO:0030032]; regulation of catalytic activity [GO:0050790]	guanyl-nucleotide exchange factor activity [GO:0005085]; GTPase activator activity [GO:0005096]; protein binding [GO:0005515]	cytosol [GO:0005829]; lamellipodium [GO:0030027]
Nafisa_SEN3	Rho guanine nucleotide exchange factor 6	ARHGEF6	B7Z3C7	Q15052	7.044	2.4243	XT NP A	2023ms1276	apoptotic process [GO:0006915]; JNK cascade [GO:0007254]; lamellipodium assembly [GO:0030032]; regulation of catalytic activity [GO:0050790]	guanyl-nucleotide exchange factor activity [GO:0005085]; GTPase activator activity [GO:0005096]; protein binding [GO:0005515]	cytosol [GO:0005829]; lamellipodium [GO:0030027]
Nafisa_SEN2	Rho guanine nucleotide exchange factor 6	ARHGEF6	B7Z3C7	Q15052	7.1038	2.4709	XT NP A	2023ms1276	apoptotic process [GO:0006915]; JNK cascade [GO:0007254]; lamellipodium assembly [GO:0030032]; regulation of catalytic activity [GO:0050790]	guanyl-nucleotide exchange factor activity [GO:0005085]; GTPase activator activity [GO:0005096]; protein binding [GO:0005515]	cytosol [GO:0005829]; lamellipodium [GO:0030027]
Nafisa_SEN1	Rho guanine nucleotide exchange factor 6	ARHGEF6	B7Z3C7	Q15052	7.0772	2.4595	XT NP A	2023ms1276	apoptotic process [GO:0006915]; JNK cascade [GO:0007254]; lamellipodium assembly [GO:0030032]; regulation of catalytic activity [GO:0050790]	guanyl-nucleotide exchange factor activity [GO:0005085]; GTPase activator activity [GO:0005096]; protein binding [GO:0005515]	cytosol [GO:0005829]; lamellipodium [GO:0030027]
Nafisa_PRO7	Rho guanine nucleotide exchange factor 6	ARHGEF6	B7Z3C7	Q15052	6.7649	2.21	XT NP A	2023ms1276	apoptotic process [GO:0006915]; JNK cascade [GO:0007254]; lamellipodium assembly [GO:0030032]; regulation of catalytic activity [GO:0050790]	guanyl-nucleotide exchange factor activity [GO:0005085]; GTPase activator activity [GO:0005096]; protein binding [GO:0005515]	cytosol [GO:0005829]; lamellipodium [GO:0030027]
Nafisa_PRO6	Rho guanine nucleotide exchange factor 6	ARHGEF6	B7Z3C7	Q15052	6.7336	2.1886	XT NP A	2023ms1276	apoptotic process [GO:0006915]; JNK cascade [GO:0007254]; lamellipodium assembly [GO:0030032]; regulation of catalytic activity [GO:0050790]	guanyl-nucleotide exchange factor activity [GO:0005085]; GTPase activator activity [GO:0005096]; protein binding [GO:0005515]	cytosol [GO:0005829]; lamellipodium [GO:0030027]
Nafisa_PRO5	Rho guanine nucleotide exchange factor 6	ARHGEF6	B7Z3C7	Q15052	6.6855	2.1483	XT NP A	2023ms1276	apoptotic process [GO:0006915]; JNK cascade [GO:0007254]; lamellipodium assembly [GO:0030032]; regulation of catalytic activity [GO:0050790]	guanyl-nucleotide exchange factor activity [GO:0005085]; GTPase activator activity [GO:0005096]; protein binding [GO:0005515]	cytosol [GO:0005829]; lamellipodium [GO:0030027]
Nafisa_PRO4	Rho guanine nucleotide exchange factor 6	ARHGEF6	B7Z3C7	Q15052	6.7519	2.1797	XT NP A	2023ms1276	apoptotic process [GO:0006915]; JNK cascade [GO:0007254]; lamellipodium assembly [GO:0030032]; regulation of catalytic activity [GO:0050790]	guanyl-nucleotide exchange factor activity [GO:0005085]; GTPase activator activity [GO:0005096]; protein binding [GO:0005515]	cytosol [GO:0005829]; lamellipodium [GO:0030027]
Nafisa_PRO3	Rho guanine nucleotide exchange factor 6	ARHGEF6	B7Z3C7	Q15052	6.7637	2.1931	XT NP A	2023ms1276	apoptotic process [GO:0006915]; JNK cascade [GO:0007254]; lamellipodium assembly [GO:0030032]; regulation of catalytic activity [GO:0050790]	guanyl-nucleotide exchange factor activity [GO:0005085]; GTPase activator activity [GO:0005096]; protein binding [GO:0005515]	cytosol [GO:0005829]; lamellipodium [GO:0030027]
Nafisa_PRO2	Rho guanine nucleotide exchange factor 6	ARHGEF6	B7Z3C7	Q15052	6.6892	2.1375	XT NP A	2023ms1276	apoptotic process [GO:0006915]; JNK cascade [GO:0007254]; lamellipodium assembly [GO:0030032]; regulation of catalytic activity [GO:0050790]	guanyl-nucleotide exchange factor activity [GO:0005085]; GTPase activator activity [GO:0005096]; protein binding [GO:0005515]	cytosol [GO:0005829]; lamellipodium [GO:0030027]
Nafisa_PRO1	Rho guanine nucleotide exchange factor 6	ARHGEF6	B7Z3C7	Q15052	6.6677	2.1204	XT NP A	2023ms1276	apoptotic process [GO:0006915]; JNK cascade [GO:0007254]; lamellipodium assembly [GO:0030032]; regulation of catalytic activity [GO:0050790]	guanyl-nucleotide exchange factor activity [GO:0005085]; GTPase activator activity [GO:0005096]; protein binding [GO:0005515]	cytosol [GO:0005829]; lamellipodium [GO:0030027]
Nafisa_SEN7	Oxysterol-binding protein 1	OSBP	P22059	P22059	5.349	0.7363	XT NP A	2023ms1276	bile acid biosynthetic process [GO:0006699]; sterol transport [GO:0015918]; intracellular cholesterol transport [GO:0032367]; positive regulation of insulin secretion involved in cellular response to glucose stimulus [GO:0035774]; positive regulation of tyrosine phosphorylation of STAT protein [GO:0042531]; intermembrane lipid transfer [GO:0120009]; positive regulation of secretory granule organization [GO:1904411]	protein binding [GO:0005515]; oxysterol binding [GO:0008142]; sterol transporter activity [GO:0015248]; protein domain specific binding [GO:0019904]; phosphatidylinositol-4-phosphate binding [GO:0070273]; sterol transfer activity [GO:0120015]; sterol binding [GO:0032934]	Golgi membrane [GO:0000139]; nucleoplasm [GO:0005654]; nucleolus [GO:0005730]; cytoplasm [GO:0005737]; endoplasmic reticulum membrane [GO:0005789]; Golgi apparatus [GO:0005794]; trans-Golgi network [GO:0005802]; cytosol [GO:0005829]; membrane [GO:0016020]; cell junction [GO:0030054]; perinuclear region of cytoplasm [GO:0048471]; plasma membrane [GO:0005886]; perinuclear endoplasmic reticulum [GO:0097038]; intracellular membrane-bounded organelle [GO:0043231]
Nafisa_SEN6	Oxysterol-binding protein 1	OSBP	P22059	P22059	5.3744	0.7473	XT NP A	2023ms1276	bile acid biosynthetic process [GO:0006699]; sterol transport [GO:0015918]; intracellular cholesterol transport [GO:0032367]; positive regulation of insulin secretion involved in cellular response to glucose stimulus [GO:0035774]; positive regulation of tyrosine phosphorylation of STAT protein [GO:0042531]; intermembrane lipid transfer [GO:0120009]; positive regulation of secretory granule organization [GO:1904411]	protein binding [GO:0005515]; oxysterol binding [GO:0008142]; sterol transporter activity [GO:0015248]; protein domain specific binding [GO:0019904]; phosphatidylinositol-4-phosphate binding [GO:0070273]; sterol transfer activity [GO:0120015]; sterol binding [GO:0032934]	Golgi membrane [GO:0000139]; nucleoplasm [GO:0005654]; nucleolus [GO:0005730]; cytoplasm [GO:0005737]; endoplasmic reticulum membrane [GO:0005789]; Golgi apparatus [GO:0005794]; trans-Golgi network [GO:0005802]; cytosol [GO:0005829]; membrane [GO:0016020]; cell junction [GO:0030054]; perinuclear region of cytoplasm [GO:0048471]; plasma membrane [GO:0005886]; perinuclear endoplasmic reticulum [GO:0097038]; intracellular membrane-bounded organelle [GO:0043231]
Nafisa_SEN5	Oxysterol-binding protein 1	OSBP	P22059	P22059	5.4199	0.7668	XT NP A	2023ms1276	bile acid biosynthetic process [GO:0006699]; sterol transport [GO:0015918]; intracellular cholesterol transport [GO:0032367]; positive regulation of insulin secretion involved in cellular response to glucose stimulus [GO:0035774]; positive regulation of tyrosine phosphorylation of STAT protein [GO:0042531]; intermembrane lipid transfer [GO:0120009]; positive regulation of secretory granule organization [GO:1904411]	protein binding [GO:0005515]; oxysterol binding [GO:0008142]; sterol transporter activity [GO:0015248]; protein domain specific binding [GO:0019904]; phosphatidylinositol-4-phosphate binding [GO:0070273]; sterol transfer activity [GO:0120015]; sterol binding [GO:0032934]	Golgi membrane [GO:0000139]; nucleoplasm [GO:0005654]; nucleolus [GO:0005730]; cytoplasm [GO:0005737]; endoplasmic reticulum membrane [GO:0005789]; Golgi apparatus [GO:0005794]; trans-Golgi network [GO:0005802]; cytosol [GO:0005829]; membrane [GO:0016020]; cell junction [GO:0030054]; perinuclear region of cytoplasm [GO:0048471]; plasma membrane [GO:0005886]; perinuclear endoplasmic reticulum [GO:0097038]; intracellular membrane-bounded organelle [GO:0043231]
Nafisa_SEN4	Oxysterol-binding protein 1	OSBP	P22059	P22059	5.3585	0.7382	XT NP A	2023ms1276	bile acid biosynthetic process [GO:0006699]; sterol transport [GO:0015918]; intracellular cholesterol transport [GO:0032367]; positive regulation of insulin secretion involved in cellular response to glucose stimulus [GO:0035774]; positive regulation of tyrosine phosphorylation of STAT protein [GO:0042531]; intermembrane lipid transfer [GO:0120009]; positive regulation of secretory granule organization [GO:1904411]	protein binding [GO:0005515]; oxysterol binding [GO:0008142]; sterol transporter activity [GO:0015248]; protein domain specific binding [GO:0019904]; phosphatidylinositol-4-phosphate binding [GO:0070273]; sterol transfer activity [GO:0120015]; sterol binding [GO:0032934]	Golgi membrane [GO:0000139]; nucleoplasm [GO:0005654]; nucleolus [GO:0005730]; cytoplasm [GO:0005737]; endoplasmic reticulum membrane [GO:0005789]; Golgi apparatus [GO:0005794]; trans-Golgi network [GO:0005802]; cytosol [GO:0005829]; membrane [GO:0016020]; cell junction [GO:0030054]; perinuclear region of cytoplasm [GO:0048471]; plasma membrane [GO:0005886]; perinuclear endoplasmic reticulum [GO:0097038]; intracellular membrane-bounded organelle [GO:0043231]
Nafisa_SEN3	Oxysterol-binding protein 1	OSBP	P22059	P22059	5.3545	0.7348	XT NP A	2023ms1276	bile acid biosynthetic process [GO:0006699]; sterol transport [GO:0015918]; intracellular cholesterol transport [GO:0032367]; positive regulation of insulin secretion involved in cellular response to glucose stimulus [GO:0035774]; positive regulation of tyrosine phosphorylation of STAT protein [GO:0042531]; intermembrane lipid transfer [GO:0120009]; positive regulation of secretory granule organization [GO:1904411]	protein binding [GO:0005515]; oxysterol binding [GO:0008142]; sterol transporter activity [GO:0015248]; protein domain specific binding [GO:0019904]; phosphatidylinositol-4-phosphate binding [GO:0070273]; sterol transfer activity [GO:0120015]; sterol binding [GO:0032934]	Golgi membrane [GO:0000139]; nucleoplasm [GO:0005654]; nucleolus [GO:0005730]; cytoplasm [GO:0005737]; endoplasmic reticulum membrane [GO:0005789]; Golgi apparatus [GO:0005794]; trans-Golgi network [GO:0005802]; cytosol [GO:0005829]; membrane [GO:0016020]; cell junction [GO:0030054]; perinuclear region of cytoplasm [GO:0048471]; plasma membrane [GO:0005886]; perinuclear endoplasmic reticulum [GO:0097038]; intracellular membrane-bounded organelle [GO:0043231]
Nafisa_SEN2	Oxysterol-binding protein 1	OSBP	P22059	P22059	5.347	0.7141	XT NP A	2023ms1276	bile acid biosynthetic process [GO:0006699]; sterol transport [GO:0015918]; intracellular cholesterol transport [GO:0032367]; positive regulation of insulin secretion involved in cellular response to glucose stimulus [GO:0035774]; positive regulation of tyrosine phosphorylation of STAT protein [GO:0042531]; intermembrane lipid transfer [GO:0120009]; positive regulation of secretory granule organization [GO:1904411]	protein binding [GO:0005515]; oxysterol binding [GO:0008142]; sterol transporter activity [GO:0015248]; protein domain specific binding [GO:0019904]; phosphatidylinositol-4-phosphate binding [GO:0070273]; sterol transfer activity [GO:0120015]; sterol binding [GO:0032934]	Golgi membrane [GO:0000139]; nucleoplasm [GO:0005654]; nucleolus [GO:0005730]; cytoplasm [GO:0005737]; endoplasmic reticulum membrane [GO:0005789]; Golgi apparatus [GO:0005794]; trans-Golgi network [GO:0005802]; cytosol [GO:0005829]; membrane [GO:0016020]; cell junction [GO:0030054]; perinuclear region of cytoplasm [GO:0048471]; plasma membrane [GO:0005886]; perinuclear endoplasmic reticulum [GO:0097038]; intracellular membrane-bounded organelle [GO:0043231]
Nafisa_SEN1	Oxysterol-binding protein 1	OSBP	P22059	P22059	5.3196	0.7019	XT NP A	2023ms1276	bile acid biosynthetic process [GO:0006699]; sterol transport [GO:0015918]; intracellular cholesterol transport [GO:0032367]; positive regulation of insulin secretion involved in cellular response to glucose stimulus [GO:0035774]; positive regulation of tyrosine phosphorylation of STAT protein [GO:0042531]; intermembrane lipid transfer [GO:0120009]; positive regulation of secretory granule organization [GO:1904411]	protein binding [GO:0005515]; oxysterol binding [GO:0008142]; sterol transporter activity [GO:0015248]; protein domain specific binding [GO:0019904]; phosphatidylinositol-4-phosphate binding [GO:0070273]; sterol transfer activity [GO:0120015]; sterol binding [GO:0032934]	Golgi membrane [GO:0000139]; nucleoplasm [GO:0005654]; nucleolus [GO:0005730]; cytoplasm [GO:0005737]; endoplasmic reticulum membrane [GO:0005789]; Golgi apparatus [GO:0005794]; trans-Golgi network [GO:0005802]; cytosol [GO:0005829]; membrane [GO:0016020]; cell junction [GO:0030054]; perinuclear region of cytoplasm [GO:0048471]; plasma membrane [GO:0005886]; perinuclear endoplasmic reticulum [GO:0097038]; intracellular membrane-bounded organelle [GO:0043231]
Nafisa_PRO7	Oxysterol-binding protein 1	OSBP	P22059	P22059	5.1281	0.5732	XT NP A	2023ms1276	bile acid biosynthetic process [GO:0006699]; sterol transport [GO:0015918]; intracellular cholesterol transport [GO:0032367]; positive regulation of insulin secretion involved in cellular response to glucose stimulus [GO:0035774]; positive regulation of tyrosine phosphorylation of STAT protein [GO:0042531]; intermembrane lipid transfer [GO:0120009]; positive regulation of secretory granule organization [GO:1904411]	protein binding [GO:0005515]; oxysterol binding [GO:0008142]; sterol transporter activity [GO:0015248]; protein domain specific binding [GO:0019904]; phosphatidylinositol-4-phosphate binding [GO:0070273]; sterol transfer activity [GO:0120015]; sterol binding [GO:0032934]	Golgi membrane [GO:0000139]; nucleoplasm [GO:0005654]; nucleolus [GO:0005730]; cytoplasm [GO:0005737]; endoplasmic reticulum membrane [GO:0005789]; Golgi apparatus [GO:0005794]; trans-Golgi network [GO:0005802]; cytosol [GO:0005829]; membrane [GO:0016020]; cell junction [GO:0030054]; perinuclear region of cytoplasm [GO:0048471]; plasma membrane [GO:0005886]; perinuclear endoplasmic reticulum [GO:0097038]; intracellular membrane-bounded organelle [GO:0043231]
Nafisa_PRO6	Oxysterol-binding protein 1	OSBP	P22059	P22059	5.0771	0.532	XT NP A	2023ms1276	bile acid biosynthetic process [GO:0006699]; sterol transport [GO:0015918]; intracellular cholesterol transport [GO:0032367]; positive regulation of insulin secretion involved in cellular response to glucose stimulus [GO:0035774]; positive regulation of tyrosine phosphorylation of STAT protein [GO:0042531]; intermembrane lipid transfer [GO:0120009]; positive regulation of secretory granule organization [GO:1904411]	protein binding [GO:0005515]; oxysterol binding [GO:0008142]; sterol transporter activity [GO:0015248]; protein domain specific binding [GO:0019904]; phosphatidylinositol-4-phosphate binding [GO:0070273]; sterol transfer activity [GO:0120015]; sterol binding [GO:0032934]	Golgi membrane [GO:0000139]; nucleoplasm [GO:0005654]; nucleolus [GO:0005730]; cytoplasm [GO:0005737]; endoplasmic reticulum membrane [GO:0005789]; Golgi apparatus [GO:0005794]; trans-Golgi network [GO:0005802]; cytosol [GO:0005829]; membrane [GO:0016020]; cell junction [GO:0030054]; perinuclear region of cytoplasm [GO:0048471]; plasma membrane [GO:0005886]; perinuclear endoplasmic reticulum [GO:0097038]; intracellular membrane-bounded organelle [GO:0043231]
Nafisa_PRO5	Oxysterol-binding protein 1	OSBP	P22059	P22059	5.0507	0.5135	XT NP A	2023ms1276	bile acid biosynthetic process [GO:0006699]; sterol transport [GO:0015918]; intracellular cholesterol transport [GO:0032367]; positive regulation of insulin secretion involved in cellular response to glucose stimulus [GO:0035774]; positive regulation of tyrosine phosphorylation of STAT protein [GO:0042531]; intermembrane lipid transfer [GO:0120009]; positive regulation of secretory granule organization [GO:1904411]	protein binding [GO:0005515]; oxysterol binding [GO:0008142]; sterol transporter activity [GO:0015248]; protein domain specific binding [GO:0019904]; phosphatidylinositol-4-phosphate binding [GO:0070273]; sterol transfer activity [GO:0120015]; sterol binding [GO:0032934]	Golgi membrane [GO:0000139]; nucleoplasm [GO:0005654]; nucleolus [GO:0005730]; cytoplasm [GO:0005737]; endoplasmic reticulum membrane [GO:0005789]; Golgi apparatus [GO:0005794]; trans-Golgi network [GO:0005802]; cytosol [GO:0005829]; membrane [GO:0016020]; cell junction [GO:0030054]; perinuclear region of cytoplasm [GO:0048471]; plasma membrane [GO:0005886]; perinuclear endoplasmic reticulum [GO:0097038]; intracellular membrane-bounded organelle [GO:0043231]
Nafisa_PRO4	Oxysterol-binding protein 1	OSBP	P22059	P22059	5.1035	0.5313	XT NP A	2023ms1276	bile acid biosynthetic process [GO:0006699]; sterol transport [GO:0015918]; intracellular cholesterol transport [GO:0032367]; positive regulation of insulin secretion involved in cellular response to glucose stimulus [GO:0035774]; positive regulation of tyrosine phosphorylation of STAT protein [GO:0042531]; intermembrane lipid transfer [GO:0120009]; positive regulation of secretory granule organization [GO:1904411]	protein binding [GO:0005515]; oxysterol binding [GO:0008142]; sterol transporter activity [GO:0015248]; protein domain specific binding [GO:0019904]; phosphatidylinositol-4-phosphate binding [GO:0070273]; sterol transfer activity [GO:0120015]; sterol binding [GO:0032934]	Golgi membrane [GO:0000139]; nucleoplasm [GO:0005654]; nucleolus [GO:0005730]; cytoplasm [GO:0005737]; endoplasmic reticulum membrane [GO:0005789]; Golgi apparatus [GO:0005794]; trans-Golgi network [GO:0005802]; cytosol [GO:0005829]; membrane [GO:0016020]; cell junction [GO:0030054]; perinuclear region of cytoplasm [GO:0048471]; plasma membrane [GO:0005886]; perinuclear endoplasmic reticulum [GO:0097038]; intracellular membrane-bounded organelle [GO:0043231]
Nafisa_PRO3	Oxysterol-binding protein 1	OSBP	P22059	P22059	5.1	0.5295	XT NP A	2023ms1276	bile acid biosynthetic process [GO:0006699]; sterol transport [GO:0015918]; intracellular cholesterol transport [GO:0032367]; positive regulation of insulin secretion involved in cellular response to glucose stimulus [GO:0035774]; positive regulation of tyrosine phosphorylation of STAT protein [GO:0042531]; intermembrane lipid transfer [GO:0120009]; positive regulation of secretory granule organization [GO:1904411]	protein binding [GO:0005515]; oxysterol binding [GO:0008142]; sterol transporter activity [GO:0015248]; protein domain specific binding [GO:0019904]; phosphatidylinositol-4-phosphate binding [GO:0070273]; sterol transfer activity [GO:0120015]; sterol binding [GO:0032934]	Golgi membrane [GO:0000139]; nucleoplasm [GO:0005654]; nucleolus [GO:0005730]; cytoplasm [GO:0005737]; endoplasmic reticulum membrane [GO:0005789]; Golgi apparatus [GO:0005794]; trans-Golgi network [GO:0005802]; cytosol [GO:0005829]; membrane [GO:0016020]; cell junction [GO:0030054]; perinuclear region of cytoplasm [GO:0048471]; plasma membrane [GO:0005886]; perinuclear endoplasmic reticulum [GO:0097038]; intracellular membrane-bounded organelle [GO:0043231]
Nafisa_PRO2	Oxysterol-binding protein 1	OSBP	P22059	P22059	5.0699	0.5181	XT NP A	2023ms1276	bile acid biosynthetic process [GO:0006699]; sterol transport [GO:0015918]; intracellular cholesterol transport [GO:0032367]; positive regulation of insulin secretion involved in cellular response to glucose stimulus [GO:0035774]; positive regulation of tyrosine phosphorylation of STAT protein [GO:0042531]; intermembrane lipid transfer [GO:0120009]; positive regulation of secretory granule organization [GO:1904411]	protein binding [GO:0005515]; oxysterol binding [GO:0008142]; sterol transporter activity [GO:0015248]; protein domain specific binding [GO:0019904]; phosphatidylinositol-4-phosphate binding [GO:0070273]; sterol transfer activity [GO:0120015]; sterol binding [GO:0032934]	Golgi membrane [GO:0000139]; nucleoplasm [GO:0005654]; nucleolus [GO:0005730]; cytoplasm [GO:0005737]; endoplasmic reticulum membrane [GO:0005789]; Golgi apparatus [GO:0005794]; trans-Golgi network [GO:0005802]; cytosol [GO:0005829]; membrane [GO:0016020]; cell junction [GO:0030054]; perinuclear region of cytoplasm [GO:0048471]; plasma membrane [GO:0005886]; perinuclear endoplasmic reticulum [GO:0097038]; intracellular membrane-bounded organelle [GO:0043231]
Nafisa_PRO1	Oxysterol-binding protein 1	OSBP	P22059	P22059	5.0271	0.4799	XT NP A	2023ms1276	bile acid biosynthetic process [GO:0006699]; sterol transport [GO:0015918]; intracellular cholesterol transport [GO:0032367]; positive regulation of insulin secretion involved in cellular response to glucose stimulus [GO:0035774]; positive regulation of tyrosine phosphorylation of STAT protein [GO:0042531]; intermembrane lipid transfer [GO:0120009]; positive regulation of secretory granule organization [GO:1904411]	protein binding [GO:0005515]; oxysterol binding [GO:0008142]; sterol transporter activity [GO:0015248]; protein domain specific binding [GO:0019904]; phosphatidylinositol-4-phosphate binding [GO:0070273]; sterol transfer activity [GO:0120015]; sterol binding [GO:0032934]	Golgi membrane [GO:0000139]; nucleoplasm [GO:0005654]; nucleolus [GO:0005730]; cytoplasm [GO:0005737]; endoplasmic reticulum membrane [GO:0005789]; Golgi apparatus [GO:0005794]; trans-Golgi network [GO:0005802]; cytosol [GO:0005829]; membrane [GO:0016020]; cell junction [GO:0030054]; perinuclear region of cytoplasm [GO:0048471]; plasma membrane [GO:0005886]; perinuclear endoplasmic reticulum [GO:0097038]; intracellular membrane-bounded organelle [GO:0043231]
Nafisa_SEN7	Arginine/serine-rich protein PNISR	PNISR	Q8TF01	Q8TF01	4.3819	-0.2309	XT NP A	2023ms1276	NA	RNA binding [GO:0003723]	nucleoplasm [GO:0005654]; cytosol [GO:0005829]; plasma membrane [GO:0005886]; nuclear speck [GO:0016607]; presynaptic active zone [GO:0048786]
Nafisa_SEN6	Arginine/serine-rich protein PNISR	PNISR	Q8TF01	Q8TF01	4.4091	-0.218	XT NP A	2023ms1276	NA	RNA binding [GO:0003723]	nucleoplasm [GO:0005654]; cytosol [GO:0005829]; plasma membrane [GO:0005886]; nuclear speck [GO:0016607]; presynaptic active zone [GO:0048786]
Nafisa_SEN5	Arginine/serine-rich protein PNISR	PNISR	Q8TF01	Q8TF01	4.4291	-0.224	XT NP A	2023ms1276	NA	RNA binding [GO:0003723]	nucleoplasm [GO:0005654]; cytosol [GO:0005829]; plasma membrane [GO:0005886]; nuclear speck [GO:0016607]; presynaptic active zone [GO:0048786]
Nafisa_SEN4	Arginine/serine-rich protein PNISR	PNISR	Q8TF01	Q8TF01	4.3514	-0.2689	XT NP A	2023ms1276	NA	RNA binding [GO:0003723]	nucleoplasm [GO:0005654]; cytosol [GO:0005829]; plasma membrane [GO:0005886]; nuclear speck [GO:0016607]; presynaptic active zone [GO:0048786]
Nafisa_SEN3	Arginine/serine-rich protein PNISR	PNISR	Q8TF01	Q8TF01	4.3056	-0.3141	XT NP A	2023ms1276	NA	RNA binding [GO:0003723]	nucleoplasm [GO:0005654]; cytosol [GO:0005829]; plasma membrane [GO:0005886]; nuclear speck [GO:0016607]; presynaptic active zone [GO:0048786]
Nafisa_SEN2	Arginine/serine-rich protein PNISR	PNISR	Q8TF01	Q8TF01	4.3542	-0.2788	XT NP A	2023ms1276	NA	RNA binding [GO:0003723]	nucleoplasm [GO:0005654]; cytosol [GO:0005829]; plasma membrane [GO:0005886]; nuclear speck [GO:0016607]; presynaptic active zone [GO:0048786]
Nafisa_SEN1	Arginine/serine-rich protein PNISR	PNISR	Q8TF01	Q8TF01	4.2901	-0.3276	XT NP A	2023ms1276	NA	RNA binding [GO:0003723]	nucleoplasm [GO:0005654]; cytosol [GO:0005829]; plasma membrane [GO:0005886]; nuclear speck [GO:0016607]; presynaptic active zone [GO:0048786]
Nafisa_PRO7	Arginine/serine-rich protein PNISR	PNISR	Q8TF01	Q8TF01	4.2999	-0.255	XT NP A	2023ms1276	NA	RNA binding [GO:0003723]	nucleoplasm [GO:0005654]; cytosol [GO:0005829]; plasma membrane [GO:0005886]; nuclear speck [GO:0016607]; presynaptic active zone [GO:0048786]
Nafisa_PRO6	Arginine/serine-rich protein PNISR	PNISR	Q8TF01	Q8TF01	3.8965	-0.6485	XT NP A	2023ms1276	NA	RNA binding [GO:0003723]	nucleoplasm [GO:0005654]; cytosol [GO:0005829]; plasma membrane [GO:0005886]; nuclear speck [GO:0016607]; presynaptic active zone [GO:0048786]
Nafisa_PRO5	Arginine/serine-rich protein PNISR	PNISR	Q8TF01	Q8TF01	4.0855	-0.4517	XT NP A	2023ms1276	NA	RNA binding [GO:0003723]	nucleoplasm [GO:0005654]; cytosol [GO:0005829]; plasma membrane [GO:0005886]; nuclear speck [GO:0016607]; presynaptic active zone [GO:0048786]
Nafisa_PRO4	Arginine/serine-rich protein PNISR	PNISR	Q8TF01	Q8TF01	4.2407	-0.3315	XT NP A	2023ms1276	NA	RNA binding [GO:0003723]	nucleoplasm [GO:0005654]; cytosol [GO:0005829]; plasma membrane [GO:0005886]; nuclear speck [GO:0016607]; presynaptic active zone [GO:0048786]
Nafisa_PRO3	Arginine/serine-rich protein PNISR	PNISR	Q8TF01	Q8TF01	4.2387	-0.3318	XT NP A	2023ms1276	NA	RNA binding [GO:0003723]	nucleoplasm [GO:0005654]; cytosol [GO:0005829]; plasma membrane [GO:0005886]; nuclear speck [GO:0016607]; presynaptic active zone [GO:0048786]
Nafisa_PRO2	Arginine/serine-rich protein PNISR	PNISR	Q8TF01	Q8TF01	4.1957	-0.3561	XT NP A	2023ms1276	NA	RNA binding [GO:0003723]	nucleoplasm [GO:0005654]; cytosol [GO:0005829]; plasma membrane [GO:0005886]; nuclear speck [GO:0016607]; presynaptic active zone [GO:0048786]
Nafisa_PRO1	Arginine/serine-rich protein PNISR	PNISR	Q8TF01	Q8TF01	4.0877	-0.4596	XT NP A	2023ms1276	NA	RNA binding [GO:0003723]	nucleoplasm [GO:0005654]; cytosol [GO:0005829]; plasma membrane [GO:0005886]; nuclear speck [GO:0016607]; presynaptic active zone [GO:0048786]
Nafisa_SEN7	U3 small nucleolar RNA-associated protein 4 homolog	UTP4	Q969X6	Q969X6	4.7198	0.107	XT NP A	2023ms1276	regulation of transcription, DNA-templated [GO:0006355]; maturation of SSU-rRNA [GO:0030490]; maturation of SSU-rRNA from tricistronic rRNA transcript (SSU-rRNA, 5.8S rRNA, LSU-rRNA) [GO:0000462]	RNA binding [GO:0003723]; protein binding [GO:0005515]	fibrillar center [GO:0001650]; nucleoplasm [GO:0005654]; chromosome [GO:0005694]; nucleolus [GO:0005730]; t-UTP complex [GO:0034455]; small-subunit processome [GO:0032040]; 90S preribosome [GO:0030686]
Nafisa_SEN6	U3 small nucleolar RNA-associated protein 4 homolog	UTP4	Q969X6	Q969X6	4.7446	0.1176	XT NP A	2023ms1276	regulation of transcription, DNA-templated [GO:0006355]; maturation of SSU-rRNA [GO:0030490]; maturation of SSU-rRNA from tricistronic rRNA transcript (SSU-rRNA, 5.8S rRNA, LSU-rRNA) [GO:0000462]	RNA binding [GO:0003723]; protein binding [GO:0005515]	fibrillar center [GO:0001650]; nucleoplasm [GO:0005654]; chromosome [GO:0005694]; nucleolus [GO:0005730]; t-UTP complex [GO:0034455]; small-subunit processome [GO:0032040]; 90S preribosome [GO:0030686]
Nafisa_SEN5	U3 small nucleolar RNA-associated protein 4 homolog	UTP4	Q969X6	Q969X6	4.7897	0.1366	XT NP A	2023ms1276	regulation of transcription, DNA-templated [GO:0006355]; maturation of SSU-rRNA [GO:0030490]; maturation of SSU-rRNA from tricistronic rRNA transcript (SSU-rRNA, 5.8S rRNA, LSU-rRNA) [GO:0000462]	RNA binding [GO:0003723]; protein binding [GO:0005515]	fibrillar center [GO:0001650]; nucleoplasm [GO:0005654]; chromosome [GO:0005694]; nucleolus [GO:0005730]; t-UTP complex [GO:0034455]; small-subunit processome [GO:0032040]; 90S preribosome [GO:0030686]
Nafisa_SEN4	U3 small nucleolar RNA-associated protein 4 homolog	UTP4	Q969X6	Q969X6	4.708	0.0877	XT NP A	2023ms1276	regulation of transcription, DNA-templated [GO:0006355]; maturation of SSU-rRNA [GO:0030490]; maturation of SSU-rRNA from tricistronic rRNA transcript (SSU-rRNA, 5.8S rRNA, LSU-rRNA) [GO:0000462]	RNA binding [GO:0003723]; protein binding [GO:0005515]	fibrillar center [GO:0001650]; nucleoplasm [GO:0005654]; chromosome [GO:0005694]; nucleolus [GO:0005730]; t-UTP complex [GO:0034455]; small-subunit processome [GO:0032040]; 90S preribosome [GO:0030686]
Nafisa_SEN3	U3 small nucleolar RNA-associated protein 4 homolog	UTP4	Q969X6	Q969X6	4.7483	0.1287	XT NP A	2023ms1276	regulation of transcription, DNA-templated [GO:0006355]; maturation of SSU-rRNA [GO:0030490]; maturation of SSU-rRNA from tricistronic rRNA transcript (SSU-rRNA, 5.8S rRNA, LSU-rRNA) [GO:0000462]	RNA binding [GO:0003723]; protein binding [GO:0005515]	fibrillar center [GO:0001650]; nucleoplasm [GO:0005654]; chromosome [GO:0005694]; nucleolus [GO:0005730]; t-UTP complex [GO:0034455]; small-subunit processome [GO:0032040]; 90S preribosome [GO:0030686]
Nafisa_SEN2	U3 small nucleolar RNA-associated protein 4 homolog	UTP4	Q969X6	Q969X6	4.8184	0.1855	XT NP A	2023ms1276	regulation of transcription, DNA-templated [GO:0006355]; maturation of SSU-rRNA [GO:0030490]; maturation of SSU-rRNA from tricistronic rRNA transcript (SSU-rRNA, 5.8S rRNA, LSU-rRNA) [GO:0000462]	RNA binding [GO:0003723]; protein binding [GO:0005515]	fibrillar center [GO:0001650]; nucleoplasm [GO:0005654]; chromosome [GO:0005694]; nucleolus [GO:0005730]; t-UTP complex [GO:0034455]; small-subunit processome [GO:0032040]; 90S preribosome [GO:0030686]
Nafisa_SEN1	U3 small nucleolar RNA-associated protein 4 homolog	UTP4	Q969X6	Q969X6	4.7663	0.1485	XT NP A	2023ms1276	regulation of transcription, DNA-templated [GO:0006355]; maturation of SSU-rRNA [GO:0030490]; maturation of SSU-rRNA from tricistronic rRNA transcript (SSU-rRNA, 5.8S rRNA, LSU-rRNA) [GO:0000462]	RNA binding [GO:0003723]; protein binding [GO:0005515]	fibrillar center [GO:0001650]; nucleoplasm [GO:0005654]; chromosome [GO:0005694]; nucleolus [GO:0005730]; t-UTP complex [GO:0034455]; small-subunit processome [GO:0032040]; 90S preribosome [GO:0030686]
Nafisa_PRO7	U3 small nucleolar RNA-associated protein 4 homolog	UTP4	Q969X6	Q969X6	4.2538	-0.301	XT NP A	2023ms1276	regulation of transcription, DNA-templated [GO:0006355]; maturation of SSU-rRNA [GO:0030490]; maturation of SSU-rRNA from tricistronic rRNA transcript (SSU-rRNA, 5.8S rRNA, LSU-rRNA) [GO:0000462]	RNA binding [GO:0003723]; protein binding [GO:0005515]	fibrillar center [GO:0001650]; nucleoplasm [GO:0005654]; chromosome [GO:0005694]; nucleolus [GO:0005730]; t-UTP complex [GO:0034455]; small-subunit processome [GO:0032040]; 90S preribosome [GO:0030686]
Nafisa_PRO6	U3 small nucleolar RNA-associated protein 4 homolog	UTP4	Q969X6	Q969X6	4.2883	-0.2568	XT NP A	2023ms1276	regulation of transcription, DNA-templated [GO:0006355]; maturation of SSU-rRNA [GO:0030490]; maturation of SSU-rRNA from tricistronic rRNA transcript (SSU-rRNA, 5.8S rRNA, LSU-rRNA) [GO:0000462]	RNA binding [GO:0003723]; protein binding [GO:0005515]	fibrillar center [GO:0001650]; nucleoplasm [GO:0005654]; chromosome [GO:0005694]; nucleolus [GO:0005730]; t-UTP complex [GO:0034455]; small-subunit processome [GO:0032040]; 90S preribosome [GO:0030686]
Nafisa_PRO5	U3 small nucleolar RNA-associated protein 4 homolog	UTP4	Q969X6	Q969X6	4.2532	-0.284	XT NP A	2023ms1276	regulation of transcription, DNA-templated [GO:0006355]; maturation of SSU-rRNA [GO:0030490]; maturation of SSU-rRNA from tricistronic rRNA transcript (SSU-rRNA, 5.8S rRNA, LSU-rRNA) [GO:0000462]	RNA binding [GO:0003723]; protein binding [GO:0005515]	fibrillar center [GO:0001650]; nucleoplasm [GO:0005654]; chromosome [GO:0005694]; nucleolus [GO:0005730]; t-UTP complex [GO:0034455]; small-subunit processome [GO:0032040]; 90S preribosome [GO:0030686]
Nafisa_PRO4	U3 small nucleolar RNA-associated protein 4 homolog	UTP4	Q969X6	Q969X6	4.3311	-0.2411	XT NP A	2023ms1276	regulation of transcription, DNA-templated [GO:0006355]; maturation of SSU-rRNA [GO:0030490]; maturation of SSU-rRNA from tricistronic rRNA transcript (SSU-rRNA, 5.8S rRNA, LSU-rRNA) [GO:0000462]	RNA binding [GO:0003723]; protein binding [GO:0005515]	fibrillar center [GO:0001650]; nucleoplasm [GO:0005654]; chromosome [GO:0005694]; nucleolus [GO:0005730]; t-UTP complex [GO:0034455]; small-subunit processome [GO:0032040]; 90S preribosome [GO:0030686]
Nafisa_PRO3	U3 small nucleolar RNA-associated protein 4 homolog	UTP4	Q969X6	Q969X6	4.2323	-0.3382	XT NP A	2023ms1276	regulation of transcription, DNA-templated [GO:0006355]; maturation of SSU-rRNA [GO:0030490]; maturation of SSU-rRNA from tricistronic rRNA transcript (SSU-rRNA, 5.8S rRNA, LSU-rRNA) [GO:0000462]	RNA binding [GO:0003723]; protein binding [GO:0005515]	fibrillar center [GO:0001650]; nucleoplasm [GO:0005654]; chromosome [GO:0005694]; nucleolus [GO:0005730]; t-UTP complex [GO:0034455]; small-subunit processome [GO:0032040]; 90S preribosome [GO:0030686]
Nafisa_PRO2	U3 small nucleolar RNA-associated protein 4 homolog	UTP4	Q969X6	Q969X6	4.3002	-0.2515	XT NP A	2023ms1276	regulation of transcription, DNA-templated [GO:0006355]; maturation of SSU-rRNA [GO:0030490]; maturation of SSU-rRNA from tricistronic rRNA transcript (SSU-rRNA, 5.8S rRNA, LSU-rRNA) [GO:0000462]	RNA binding [GO:0003723]; protein binding [GO:0005515]	fibrillar center [GO:0001650]; nucleoplasm [GO:0005654]; chromosome [GO:0005694]; nucleolus [GO:0005730]; t-UTP complex [GO:0034455]; small-subunit processome [GO:0032040]; 90S preribosome [GO:0030686]
Nafisa_PRO1	U3 small nucleolar RNA-associated protein 4 homolog	UTP4	Q969X6	Q969X6	4.1819	-0.3654	XT NP A	2023ms1276	regulation of transcription, DNA-templated [GO:0006355]; maturation of SSU-rRNA [GO:0030490]; maturation of SSU-rRNA from tricistronic rRNA transcript (SSU-rRNA, 5.8S rRNA, LSU-rRNA) [GO:0000462]	RNA binding [GO:0003723]; protein binding [GO:0005515]	fibrillar center [GO:0001650]; nucleoplasm [GO:0005654]; chromosome [GO:0005694]; nucleolus [GO:0005730]; t-UTP complex [GO:0034455]; small-subunit processome [GO:0032040]; 90S preribosome [GO:0030686]
Nafisa_SEN7	Ras association domain-containing protein 2	RASSF2	P50749	P50749	4.9017	0.289	XT NP A	2023ms1276	positive regulation of protein autophosphorylation [GO:0031954]; negative regulation of peptidyl-serine phosphorylation [GO:0033137]; positive regulation of apoptotic process [GO:0043065]; positive regulation of protein kinase activity [GO:0045860]; positive regulation of JNK cascade [GO:0046330]; skeletal system development [GO:0001501]; ossification [GO:0001503]; protein phosphorylation [GO:0006468]; cell cycle [GO:0007049]; epidermal growth factor receptor signaling pathway via I-kappaB kinase/NF-kappaB cascade [GO:0038168]; regulation of osteoblast differentiation [GO:0045667]; regulation of osteoclast differentiation [GO:0045670]; bone remodeling [GO:0046849]; homeostasis of number of cells [GO:0048872]; protein stabilization [GO:0050821]; negative regulation of NIK/NF-kappaB signaling [GO:1901223]; regulation of NIK/NF-kappaB signaling [GO:1901222]; signal transduction [GO:0007165]	protein kinase activity [GO:0004672]; protein binding [GO:0005515]	kinetochore [GO:0000776]; nucleus [GO:0005634]; nucleoplasm [GO:0005654]; cytoplasm [GO:0005737]; Golgi apparatus [GO:0005794]; cytosol [GO:0005829]; plasma membrane [GO:0005886]; protein-containing complex [GO:0032991]
Nafisa_SEN6	Ras association domain-containing protein 2	RASSF2	P50749	P50749	4.941	0.3139	XT NP A	2023ms1276	positive regulation of protein autophosphorylation [GO:0031954]; negative regulation of peptidyl-serine phosphorylation [GO:0033137]; positive regulation of apoptotic process [GO:0043065]; positive regulation of protein kinase activity [GO:0045860]; positive regulation of JNK cascade [GO:0046330]; skeletal system development [GO:0001501]; ossification [GO:0001503]; protein phosphorylation [GO:0006468]; cell cycle [GO:0007049]; epidermal growth factor receptor signaling pathway via I-kappaB kinase/NF-kappaB cascade [GO:0038168]; regulation of osteoblast differentiation [GO:0045667]; regulation of osteoclast differentiation [GO:0045670]; bone remodeling [GO:0046849]; homeostasis of number of cells [GO:0048872]; protein stabilization [GO:0050821]; negative regulation of NIK/NF-kappaB signaling [GO:1901223]; regulation of NIK/NF-kappaB signaling [GO:1901222]; signal transduction [GO:0007165]	protein kinase activity [GO:0004672]; protein binding [GO:0005515]	kinetochore [GO:0000776]; nucleus [GO:0005634]; nucleoplasm [GO:0005654]; cytoplasm [GO:0005737]; Golgi apparatus [GO:0005794]; cytosol [GO:0005829]; plasma membrane [GO:0005886]; protein-containing complex [GO:0032991]
Nafisa_SEN5	Ras association domain-containing protein 2	RASSF2	P50749	P50749	5.1058	0.4527	XT NP A	2023ms1276	positive regulation of protein autophosphorylation [GO:0031954]; negative regulation of peptidyl-serine phosphorylation [GO:0033137]; positive regulation of apoptotic process [GO:0043065]; positive regulation of protein kinase activity [GO:0045860]; positive regulation of JNK cascade [GO:0046330]; skeletal system development [GO:0001501]; ossification [GO:0001503]; protein phosphorylation [GO:0006468]; cell cycle [GO:0007049]; epidermal growth factor receptor signaling pathway via I-kappaB kinase/NF-kappaB cascade [GO:0038168]; regulation of osteoblast differentiation [GO:0045667]; regulation of osteoclast differentiation [GO:0045670]; bone remodeling [GO:0046849]; homeostasis of number of cells [GO:0048872]; protein stabilization [GO:0050821]; negative regulation of NIK/NF-kappaB signaling [GO:1901223]; regulation of NIK/NF-kappaB signaling [GO:1901222]; signal transduction [GO:0007165]	protein kinase activity [GO:0004672]; protein binding [GO:0005515]	kinetochore [GO:0000776]; nucleus [GO:0005634]; nucleoplasm [GO:0005654]; cytoplasm [GO:0005737]; Golgi apparatus [GO:0005794]; cytosol [GO:0005829]; plasma membrane [GO:0005886]; protein-containing complex [GO:0032991]
Nafisa_SEN4	Ras association domain-containing protein 2	RASSF2	P50749	P50749	4.8922	0.2719	XT NP A	2023ms1276	positive regulation of protein autophosphorylation [GO:0031954]; negative regulation of peptidyl-serine phosphorylation [GO:0033137]; positive regulation of apoptotic process [GO:0043065]; positive regulation of protein kinase activity [GO:0045860]; positive regulation of JNK cascade [GO:0046330]; skeletal system development [GO:0001501]; ossification [GO:0001503]; protein phosphorylation [GO:0006468]; cell cycle [GO:0007049]; epidermal growth factor receptor signaling pathway via I-kappaB kinase/NF-kappaB cascade [GO:0038168]; regulation of osteoblast differentiation [GO:0045667]; regulation of osteoclast differentiation [GO:0045670]; bone remodeling [GO:0046849]; homeostasis of number of cells [GO:0048872]; protein stabilization [GO:0050821]; negative regulation of NIK/NF-kappaB signaling [GO:1901223]; regulation of NIK/NF-kappaB signaling [GO:1901222]; signal transduction [GO:0007165]	protein kinase activity [GO:0004672]; protein binding [GO:0005515]	kinetochore [GO:0000776]; nucleus [GO:0005634]; nucleoplasm [GO:0005654]; cytoplasm [GO:0005737]; Golgi apparatus [GO:0005794]; cytosol [GO:0005829]; plasma membrane [GO:0005886]; protein-containing complex [GO:0032991]
Nafisa_SEN3	Ras association domain-containing protein 2	RASSF2	P50749	P50749	4.8704	0.2507	XT NP A	2023ms1276	positive regulation of protein autophosphorylation [GO:0031954]; negative regulation of peptidyl-serine phosphorylation [GO:0033137]; positive regulation of apoptotic process [GO:0043065]; positive regulation of protein kinase activity [GO:0045860]; positive regulation of JNK cascade [GO:0046330]; skeletal system development [GO:0001501]; ossification [GO:0001503]; protein phosphorylation [GO:0006468]; cell cycle [GO:0007049]; epidermal growth factor receptor signaling pathway via I-kappaB kinase/NF-kappaB cascade [GO:0038168]; regulation of osteoblast differentiation [GO:0045667]; regulation of osteoclast differentiation [GO:0045670]; bone remodeling [GO:0046849]; homeostasis of number of cells [GO:0048872]; protein stabilization [GO:0050821]; negative regulation of NIK/NF-kappaB signaling [GO:1901223]; regulation of NIK/NF-kappaB signaling [GO:1901222]; signal transduction [GO:0007165]	protein kinase activity [GO:0004672]; protein binding [GO:0005515]	kinetochore [GO:0000776]; nucleus [GO:0005634]; nucleoplasm [GO:0005654]; cytoplasm [GO:0005737]; Golgi apparatus [GO:0005794]; cytosol [GO:0005829]; plasma membrane [GO:0005886]; protein-containing complex [GO:0032991]
Nafisa_SEN2	Ras association domain-containing protein 2	RASSF2	P50749	P50749	4.948	0.3151	XT NP A	2023ms1276	positive regulation of protein autophosphorylation [GO:0031954]; negative regulation of peptidyl-serine phosphorylation [GO:0033137]; positive regulation of apoptotic process [GO:0043065]; positive regulation of protein kinase activity [GO:0045860]; positive regulation of JNK cascade [GO:0046330]; skeletal system development [GO:0001501]; ossification [GO:0001503]; protein phosphorylation [GO:0006468]; cell cycle [GO:0007049]; epidermal growth factor receptor signaling pathway via I-kappaB kinase/NF-kappaB cascade [GO:0038168]; regulation of osteoblast differentiation [GO:0045667]; regulation of osteoclast differentiation [GO:0045670]; bone remodeling [GO:0046849]; homeostasis of number of cells [GO:0048872]; protein stabilization [GO:0050821]; negative regulation of NIK/NF-kappaB signaling [GO:1901223]; regulation of NIK/NF-kappaB signaling [GO:1901222]; signal transduction [GO:0007165]	protein kinase activity [GO:0004672]; protein binding [GO:0005515]	kinetochore [GO:0000776]; nucleus [GO:0005634]; nucleoplasm [GO:0005654]; cytoplasm [GO:0005737]; Golgi apparatus [GO:0005794]; cytosol [GO:0005829]; plasma membrane [GO:0005886]; protein-containing complex [GO:0032991]
Nafisa_SEN1	Ras association domain-containing protein 2	RASSF2	P50749	P50749	4.872	0.2543	XT NP A	2023ms1276	positive regulation of protein autophosphorylation [GO:0031954]; negative regulation of peptidyl-serine phosphorylation [GO:0033137]; positive regulation of apoptotic process [GO:0043065]; positive regulation of protein kinase activity [GO:0045860]; positive regulation of JNK cascade [GO:0046330]; skeletal system development [GO:0001501]; ossification [GO:0001503]; protein phosphorylation [GO:0006468]; cell cycle [GO:0007049]; epidermal growth factor receptor signaling pathway via I-kappaB kinase/NF-kappaB cascade [GO:0038168]; regulation of osteoblast differentiation [GO:0045667]; regulation of osteoclast differentiation [GO:0045670]; bone remodeling [GO:0046849]; homeostasis of number of cells [GO:0048872]; protein stabilization [GO:0050821]; negative regulation of NIK/NF-kappaB signaling [GO:1901223]; regulation of NIK/NF-kappaB signaling [GO:1901222]; signal transduction [GO:0007165]	protein kinase activity [GO:0004672]; protein binding [GO:0005515]	kinetochore [GO:0000776]; nucleus [GO:0005634]; nucleoplasm [GO:0005654]; cytoplasm [GO:0005737]; Golgi apparatus [GO:0005794]; cytosol [GO:0005829]; plasma membrane [GO:0005886]; protein-containing complex [GO:0032991]
Nafisa_PRO7	Ras association domain-containing protein 2	RASSF2	P50749	P50749	4.4197	-0.1351	XT NP A	2023ms1276	positive regulation of protein autophosphorylation [GO:0031954]; negative regulation of peptidyl-serine phosphorylation [GO:0033137]; positive regulation of apoptotic process [GO:0043065]; positive regulation of protein kinase activity [GO:0045860]; positive regulation of JNK cascade [GO:0046330]; skeletal system development [GO:0001501]; ossification [GO:0001503]; protein phosphorylation [GO:0006468]; cell cycle [GO:0007049]; epidermal growth factor receptor signaling pathway via I-kappaB kinase/NF-kappaB cascade [GO:0038168]; regulation of osteoblast differentiation [GO:0045667]; regulation of osteoclast differentiation [GO:0045670]; bone remodeling [GO:0046849]; homeostasis of number of cells [GO:0048872]; protein stabilization [GO:0050821]; negative regulation of NIK/NF-kappaB signaling [GO:1901223]; regulation of NIK/NF-kappaB signaling [GO:1901222]; signal transduction [GO:0007165]	protein kinase activity [GO:0004672]; protein binding [GO:0005515]	kinetochore [GO:0000776]; nucleus [GO:0005634]; nucleoplasm [GO:0005654]; cytoplasm [GO:0005737]; Golgi apparatus [GO:0005794]; cytosol [GO:0005829]; plasma membrane [GO:0005886]; protein-containing complex [GO:0032991]
Nafisa_PRO6	Ras association domain-containing protein 2	RASSF2	P50749	P50749	4.4633	-0.0818	XT NP A	2023ms1276	positive regulation of protein autophosphorylation [GO:0031954]; negative regulation of peptidyl-serine phosphorylation [GO:0033137]; positive regulation of apoptotic process [GO:0043065]; positive regulation of protein kinase activity [GO:0045860]; positive regulation of JNK cascade [GO:0046330]; skeletal system development [GO:0001501]; ossification [GO:0001503]; protein phosphorylation [GO:0006468]; cell cycle [GO:0007049]; epidermal growth factor receptor signaling pathway via I-kappaB kinase/NF-kappaB cascade [GO:0038168]; regulation of osteoblast differentiation [GO:0045667]; regulation of osteoclast differentiation [GO:0045670]; bone remodeling [GO:0046849]; homeostasis of number of cells [GO:0048872]; protein stabilization [GO:0050821]; negative regulation of NIK/NF-kappaB signaling [GO:1901223]; regulation of NIK/NF-kappaB signaling [GO:1901222]; signal transduction [GO:0007165]	protein kinase activity [GO:0004672]; protein binding [GO:0005515]	kinetochore [GO:0000776]; nucleus [GO:0005634]; nucleoplasm [GO:0005654]; cytoplasm [GO:0005737]; Golgi apparatus [GO:0005794]; cytosol [GO:0005829]; plasma membrane [GO:0005886]; protein-containing complex [GO:0032991]
Nafisa_PRO5	Ras association domain-containing protein 2	RASSF2	P50749	P50749	4.4251	-0.1121	XT NP A	2023ms1276	positive regulation of protein autophosphorylation [GO:0031954]; negative regulation of peptidyl-serine phosphorylation [GO:0033137]; positive regulation of apoptotic process [GO:0043065]; positive regulation of protein kinase activity [GO:0045860]; positive regulation of JNK cascade [GO:0046330]; skeletal system development [GO:0001501]; ossification [GO:0001503]; protein phosphorylation [GO:0006468]; cell cycle [GO:0007049]; epidermal growth factor receptor signaling pathway via I-kappaB kinase/NF-kappaB cascade [GO:0038168]; regulation of osteoblast differentiation [GO:0045667]; regulation of osteoclast differentiation [GO:0045670]; bone remodeling [GO:0046849]; homeostasis of number of cells [GO:0048872]; protein stabilization [GO:0050821]; negative regulation of NIK/NF-kappaB signaling [GO:1901223]; regulation of NIK/NF-kappaB signaling [GO:1901222]; signal transduction [GO:0007165]	protein kinase activity [GO:0004672]; protein binding [GO:0005515]	kinetochore [GO:0000776]; nucleus [GO:0005634]; nucleoplasm [GO:0005654]; cytoplasm [GO:0005737]; Golgi apparatus [GO:0005794]; cytosol [GO:0005829]; plasma membrane [GO:0005886]; protein-containing complex [GO:0032991]
Nafisa_PRO4	Ras association domain-containing protein 2	RASSF2	P50749	P50749	4.4784	-0.0938	XT NP A	2023ms1276	positive regulation of protein autophosphorylation [GO:0031954]; negative regulation of peptidyl-serine phosphorylation [GO:0033137]; positive regulation of apoptotic process [GO:0043065]; positive regulation of protein kinase activity [GO:0045860]; positive regulation of JNK cascade [GO:0046330]; skeletal system development [GO:0001501]; ossification [GO:0001503]; protein phosphorylation [GO:0006468]; cell cycle [GO:0007049]; epidermal growth factor receptor signaling pathway via I-kappaB kinase/NF-kappaB cascade [GO:0038168]; regulation of osteoblast differentiation [GO:0045667]; regulation of osteoclast differentiation [GO:0045670]; bone remodeling [GO:0046849]; homeostasis of number of cells [GO:0048872]; protein stabilization [GO:0050821]; negative regulation of NIK/NF-kappaB signaling [GO:1901223]; regulation of NIK/NF-kappaB signaling [GO:1901222]; signal transduction [GO:0007165]	protein kinase activity [GO:0004672]; protein binding [GO:0005515]	kinetochore [GO:0000776]; nucleus [GO:0005634]; nucleoplasm [GO:0005654]; cytoplasm [GO:0005737]; Golgi apparatus [GO:0005794]; cytosol [GO:0005829]; plasma membrane [GO:0005886]; protein-containing complex [GO:0032991]
Nafisa_PRO3	Ras association domain-containing protein 2	RASSF2	P50749	P50749	4.4923	-0.0782	XT NP A	2023ms1276	positive regulation of protein autophosphorylation [GO:0031954]; negative regulation of peptidyl-serine phosphorylation [GO:0033137]; positive regulation of apoptotic process [GO:0043065]; positive regulation of protein kinase activity [GO:0045860]; positive regulation of JNK cascade [GO:0046330]; skeletal system development [GO:0001501]; ossification [GO:0001503]; protein phosphorylation [GO:0006468]; cell cycle [GO:0007049]; epidermal growth factor receptor signaling pathway via I-kappaB kinase/NF-kappaB cascade [GO:0038168]; regulation of osteoblast differentiation [GO:0045667]; regulation of osteoclast differentiation [GO:0045670]; bone remodeling [GO:0046849]; homeostasis of number of cells [GO:0048872]; protein stabilization [GO:0050821]; negative regulation of NIK/NF-kappaB signaling [GO:1901223]; regulation of NIK/NF-kappaB signaling [GO:1901222]; signal transduction [GO:0007165]	protein kinase activity [GO:0004672]; protein binding [GO:0005515]	kinetochore [GO:0000776]; nucleus [GO:0005634]; nucleoplasm [GO:0005654]; cytoplasm [GO:0005737]; Golgi apparatus [GO:0005794]; cytosol [GO:0005829]; plasma membrane [GO:0005886]; protein-containing complex [GO:0032991]
Nafisa_PRO2	Ras association domain-containing protein 2	RASSF2	P50749	P50749	4.3474	-0.2044	XT NP A	2023ms1276	positive regulation of protein autophosphorylation [GO:0031954]; negative regulation of peptidyl-serine phosphorylation [GO:0033137]; positive regulation of apoptotic process [GO:0043065]; positive regulation of protein kinase activity [GO:0045860]; positive regulation of JNK cascade [GO:0046330]; skeletal system development [GO:0001501]; ossification [GO:0001503]; protein phosphorylation [GO:0006468]; cell cycle [GO:0007049]; epidermal growth factor receptor signaling pathway via I-kappaB kinase/NF-kappaB cascade [GO:0038168]; regulation of osteoblast differentiation [GO:0045667]; regulation of osteoclast differentiation [GO:0045670]; bone remodeling [GO:0046849]; homeostasis of number of cells [GO:0048872]; protein stabilization [GO:0050821]; negative regulation of NIK/NF-kappaB signaling [GO:1901223]; regulation of NIK/NF-kappaB signaling [GO:1901222]; signal transduction [GO:0007165]	protein kinase activity [GO:0004672]; protein binding [GO:0005515]	kinetochore [GO:0000776]; nucleus [GO:0005634]; nucleoplasm [GO:0005654]; cytoplasm [GO:0005737]; Golgi apparatus [GO:0005794]; cytosol [GO:0005829]; plasma membrane [GO:0005886]; protein-containing complex [GO:0032991]
Nafisa_PRO1	Ras association domain-containing protein 2	RASSF2	P50749	P50749	4.345	-0.2023	XT NP A	2023ms1276	positive regulation of protein autophosphorylation [GO:0031954]; negative regulation of peptidyl-serine phosphorylation [GO:0033137]; positive regulation of apoptotic process [GO:0043065]; positive regulation of protein kinase activity [GO:0045860]; positive regulation of JNK cascade [GO:0046330]; skeletal system development [GO:0001501]; ossification [GO:0001503]; protein phosphorylation [GO:0006468]; cell cycle [GO:0007049]; epidermal growth factor receptor signaling pathway via I-kappaB kinase/NF-kappaB cascade [GO:0038168]; regulation of osteoblast differentiation [GO:0045667]; regulation of osteoclast differentiation [GO:0045670]; bone remodeling [GO:0046849]; homeostasis of number of cells [GO:0048872]; protein stabilization [GO:0050821]; negative regulation of NIK/NF-kappaB signaling [GO:1901223]; regulation of NIK/NF-kappaB signaling [GO:1901222]; signal transduction [GO:0007165]	protein kinase activity [GO:0004672]; protein binding [GO:0005515]	kinetochore [GO:0000776]; nucleus [GO:0005634]; nucleoplasm [GO:0005654]; cytoplasm [GO:0005737]; Golgi apparatus [GO:0005794]; cytosol [GO:0005829]; plasma membrane [GO:0005886]; protein-containing complex [GO:0032991]
Nafisa_SEN7	Helicase SRCAP;Isoform of Q6ZRS2, Isoform 2 of Helicase SRCAP	SRCAP;SRCAP	NA	Q6ZRS2;Q6ZRS2-2	4.5051	-0.1077	XT NP A	2023ms1276	regulation of transcription by RNA polymerase II [GO:0006357]; histone acetylation [GO:0016573]; positive regulation of transcription, DNA-templated [GO:0045893]; chromatin remodeling [GO:0006338]; histone exchange [GO:0043486];	DNA binding [GO:0003677]; transcription coactivator activity [GO:0003713]; helicase activity [GO:0004386]; histone acetyltransferase activity [GO:0004402]; protein binding [GO:0005515]; ATP binding [GO:0005524]; hydrolase activity [GO:0016787]; ATP-dependent chromatin remodeler activity [GO:0140658]; ATP hydrolysis activity [GO:0016887]; histone binding [GO:0042393];	nucleus [GO:0005634]; nucleoplasm [GO:0005654]; Golgi apparatus [GO:0005794]; nuclear body [GO:0016604]; perinuclear region of cytoplasm [GO:0048471]; protein-containing complex [GO:0032991]; Swr1 complex [GO:0000812];
Nafisa_SEN6	Helicase SRCAP;Isoform of Q6ZRS2, Isoform 2 of Helicase SRCAP	SRCAP;SRCAP	NA	Q6ZRS2;Q6ZRS2-2	4.5285	-0.0986	XT NP A	2023ms1276	regulation of transcription by RNA polymerase II [GO:0006357]; histone acetylation [GO:0016573]; positive regulation of transcription, DNA-templated [GO:0045893]; chromatin remodeling [GO:0006338]; histone exchange [GO:0043486];	DNA binding [GO:0003677]; transcription coactivator activity [GO:0003713]; helicase activity [GO:0004386]; histone acetyltransferase activity [GO:0004402]; protein binding [GO:0005515]; ATP binding [GO:0005524]; hydrolase activity [GO:0016787]; ATP-dependent chromatin remodeler activity [GO:0140658]; ATP hydrolysis activity [GO:0016887]; histone binding [GO:0042393];	nucleus [GO:0005634]; nucleoplasm [GO:0005654]; Golgi apparatus [GO:0005794]; nuclear body [GO:0016604]; perinuclear region of cytoplasm [GO:0048471]; protein-containing complex [GO:0032991]; Swr1 complex [GO:0000812];
Nafisa_SEN5	Helicase SRCAP;Isoform of Q6ZRS2, Isoform 2 of Helicase SRCAP	SRCAP;SRCAP	NA	Q6ZRS2;Q6ZRS2-2	4.5269	-0.1262	XT NP A	2023ms1276	regulation of transcription by RNA polymerase II [GO:0006357]; histone acetylation [GO:0016573]; positive regulation of transcription, DNA-templated [GO:0045893]; chromatin remodeling [GO:0006338]; histone exchange [GO:0043486];	DNA binding [GO:0003677]; transcription coactivator activity [GO:0003713]; helicase activity [GO:0004386]; histone acetyltransferase activity [GO:0004402]; protein binding [GO:0005515]; ATP binding [GO:0005524]; hydrolase activity [GO:0016787]; ATP-dependent chromatin remodeler activity [GO:0140658]; ATP hydrolysis activity [GO:0016887]; histone binding [GO:0042393];	nucleus [GO:0005634]; nucleoplasm [GO:0005654]; Golgi apparatus [GO:0005794]; nuclear body [GO:0016604]; perinuclear region of cytoplasm [GO:0048471]; protein-containing complex [GO:0032991]; Swr1 complex [GO:0000812];
Nafisa_SEN4	Helicase SRCAP;Isoform of Q6ZRS2, Isoform 2 of Helicase SRCAP	SRCAP;SRCAP	NA	Q6ZRS2;Q6ZRS2-2	4.5522	-0.0682	XT NP A	2023ms1276	regulation of transcription by RNA polymerase II [GO:0006357]; histone acetylation [GO:0016573]; positive regulation of transcription, DNA-templated [GO:0045893]; chromatin remodeling [GO:0006338]; histone exchange [GO:0043486];	DNA binding [GO:0003677]; transcription coactivator activity [GO:0003713]; helicase activity [GO:0004386]; histone acetyltransferase activity [GO:0004402]; protein binding [GO:0005515]; ATP binding [GO:0005524]; hydrolase activity [GO:0016787]; ATP-dependent chromatin remodeler activity [GO:0140658]; ATP hydrolysis activity [GO:0016887]; histone binding [GO:0042393];	nucleus [GO:0005634]; nucleoplasm [GO:0005654]; Golgi apparatus [GO:0005794]; nuclear body [GO:0016604]; perinuclear region of cytoplasm [GO:0048471]; protein-containing complex [GO:0032991]; Swr1 complex [GO:0000812];
Nafisa_SEN3	Helicase SRCAP;Isoform of Q6ZRS2, Isoform 2 of Helicase SRCAP	SRCAP;SRCAP	NA	Q6ZRS2;Q6ZRS2-2	4.5812	-0.0385	XT NP A	2023ms1276	regulation of transcription by RNA polymerase II [GO:0006357]; histone acetylation [GO:0016573]; positive regulation of transcription, DNA-templated [GO:0045893]; chromatin remodeling [GO:0006338]; histone exchange [GO:0043486];	DNA binding [GO:0003677]; transcription coactivator activity [GO:0003713]; helicase activity [GO:0004386]; histone acetyltransferase activity [GO:0004402]; protein binding [GO:0005515]; ATP binding [GO:0005524]; hydrolase activity [GO:0016787]; ATP-dependent chromatin remodeler activity [GO:0140658]; ATP hydrolysis activity [GO:0016887]; histone binding [GO:0042393];	nucleus [GO:0005634]; nucleoplasm [GO:0005654]; Golgi apparatus [GO:0005794]; nuclear body [GO:0016604]; perinuclear region of cytoplasm [GO:0048471]; protein-containing complex [GO:0032991]; Swr1 complex [GO:0000812];
Nafisa_SEN2	Helicase SRCAP;Isoform of Q6ZRS2, Isoform 2 of Helicase SRCAP	SRCAP;SRCAP	NA	Q6ZRS2;Q6ZRS2-2	4.5643	-0.0686	XT NP A	2023ms1276	regulation of transcription by RNA polymerase II [GO:0006357]; histone acetylation [GO:0016573]; positive regulation of transcription, DNA-templated [GO:0045893]; chromatin remodeling [GO:0006338]; histone exchange [GO:0043486];	DNA binding [GO:0003677]; transcription coactivator activity [GO:0003713]; helicase activity [GO:0004386]; histone acetyltransferase activity [GO:0004402]; protein binding [GO:0005515]; ATP binding [GO:0005524]; hydrolase activity [GO:0016787]; ATP-dependent chromatin remodeler activity [GO:0140658]; ATP hydrolysis activity [GO:0016887]; histone binding [GO:0042393];	nucleus [GO:0005634]; nucleoplasm [GO:0005654]; Golgi apparatus [GO:0005794]; nuclear body [GO:0016604]; perinuclear region of cytoplasm [GO:0048471]; protein-containing complex [GO:0032991]; Swr1 complex [GO:0000812];
Nafisa_SEN1	Helicase SRCAP;Isoform of Q6ZRS2, Isoform 2 of Helicase SRCAP	SRCAP;SRCAP	NA	Q6ZRS2;Q6ZRS2-2	4.5586	-0.0591	XT NP A	2023ms1276	regulation of transcription by RNA polymerase II [GO:0006357]; histone acetylation [GO:0016573]; positive regulation of transcription, DNA-templated [GO:0045893]; chromatin remodeling [GO:0006338]; histone exchange [GO:0043486];	DNA binding [GO:0003677]; transcription coactivator activity [GO:0003713]; helicase activity [GO:0004386]; histone acetyltransferase activity [GO:0004402]; protein binding [GO:0005515]; ATP binding [GO:0005524]; hydrolase activity [GO:0016787]; ATP-dependent chromatin remodeler activity [GO:0140658]; ATP hydrolysis activity [GO:0016887]; histone binding [GO:0042393];	nucleus [GO:0005634]; nucleoplasm [GO:0005654]; Golgi apparatus [GO:0005794]; nuclear body [GO:0016604]; perinuclear region of cytoplasm [GO:0048471]; protein-containing complex [GO:0032991]; Swr1 complex [GO:0000812];
Nafisa_PRO7	Helicase SRCAP;Isoform of Q6ZRS2, Isoform 2 of Helicase SRCAP	SRCAP;SRCAP	NA	Q6ZRS2;Q6ZRS2-2	4.1147	-0.4402	XT NP A	2023ms1276	regulation of transcription by RNA polymerase II [GO:0006357]; histone acetylation [GO:0016573]; positive regulation of transcription, DNA-templated [GO:0045893]; chromatin remodeling [GO:0006338]; histone exchange [GO:0043486];	DNA binding [GO:0003677]; transcription coactivator activity [GO:0003713]; helicase activity [GO:0004386]; histone acetyltransferase activity [GO:0004402]; protein binding [GO:0005515]; ATP binding [GO:0005524]; hydrolase activity [GO:0016787]; ATP-dependent chromatin remodeler activity [GO:0140658]; ATP hydrolysis activity [GO:0016887]; histone binding [GO:0042393];	nucleus [GO:0005634]; nucleoplasm [GO:0005654]; Golgi apparatus [GO:0005794]; nuclear body [GO:0016604]; perinuclear region of cytoplasm [GO:0048471]; protein-containing complex [GO:0032991]; Swr1 complex [GO:0000812];
Nafisa_PRO6	Helicase SRCAP;Isoform of Q6ZRS2, Isoform 2 of Helicase SRCAP	SRCAP;SRCAP	NA	Q6ZRS2;Q6ZRS2-2	4.1319	-0.4131	XT NP A	2023ms1276	regulation of transcription by RNA polymerase II [GO:0006357]; histone acetylation [GO:0016573]; positive regulation of transcription, DNA-templated [GO:0045893]; chromatin remodeling [GO:0006338]; histone exchange [GO:0043486];	DNA binding [GO:0003677]; transcription coactivator activity [GO:0003713]; helicase activity [GO:0004386]; histone acetyltransferase activity [GO:0004402]; protein binding [GO:0005515]; ATP binding [GO:0005524]; hydrolase activity [GO:0016787]; ATP-dependent chromatin remodeler activity [GO:0140658]; ATP hydrolysis activity [GO:0016887]; histone binding [GO:0042393];	nucleus [GO:0005634]; nucleoplasm [GO:0005654]; Golgi apparatus [GO:0005794]; nuclear body [GO:0016604]; perinuclear region of cytoplasm [GO:0048471]; protein-containing complex [GO:0032991]; Swr1 complex [GO:0000812];
Nafisa_PRO5	Helicase SRCAP;Isoform of Q6ZRS2, Isoform 2 of Helicase SRCAP	SRCAP;SRCAP	NA	Q6ZRS2;Q6ZRS2-2	4.0894	-0.4478	XT NP A	2023ms1276	regulation of transcription by RNA polymerase II [GO:0006357]; histone acetylation [GO:0016573]; positive regulation of transcription, DNA-templated [GO:0045893]; chromatin remodeling [GO:0006338]; histone exchange [GO:0043486];	DNA binding [GO:0003677]; transcription coactivator activity [GO:0003713]; helicase activity [GO:0004386]; histone acetyltransferase activity [GO:0004402]; protein binding [GO:0005515]; ATP binding [GO:0005524]; hydrolase activity [GO:0016787]; ATP-dependent chromatin remodeler activity [GO:0140658]; ATP hydrolysis activity [GO:0016887]; histone binding [GO:0042393];	nucleus [GO:0005634]; nucleoplasm [GO:0005654]; Golgi apparatus [GO:0005794]; nuclear body [GO:0016604]; perinuclear region of cytoplasm [GO:0048471]; protein-containing complex [GO:0032991]; Swr1 complex [GO:0000812];
Nafisa_PRO4	Helicase SRCAP;Isoform of Q6ZRS2, Isoform 2 of Helicase SRCAP	SRCAP;SRCAP	NA	Q6ZRS2;Q6ZRS2-2	4.1804	-0.3918	XT NP A	2023ms1276	regulation of transcription by RNA polymerase II [GO:0006357]; histone acetylation [GO:0016573]; positive regulation of transcription, DNA-templated [GO:0045893]; chromatin remodeling [GO:0006338]; histone exchange [GO:0043486];	DNA binding [GO:0003677]; transcription coactivator activity [GO:0003713]; helicase activity [GO:0004386]; histone acetyltransferase activity [GO:0004402]; protein binding [GO:0005515]; ATP binding [GO:0005524]; hydrolase activity [GO:0016787]; ATP-dependent chromatin remodeler activity [GO:0140658]; ATP hydrolysis activity [GO:0016887]; histone binding [GO:0042393];	nucleus [GO:0005634]; nucleoplasm [GO:0005654]; Golgi apparatus [GO:0005794]; nuclear body [GO:0016604]; perinuclear region of cytoplasm [GO:0048471]; protein-containing complex [GO:0032991]; Swr1 complex [GO:0000812];
Nafisa_PRO3	Helicase SRCAP;Isoform of Q6ZRS2, Isoform 2 of Helicase SRCAP	SRCAP;SRCAP	NA	Q6ZRS2;Q6ZRS2-2	4.5661	-0.0044	XT NP A	2023ms1276	regulation of transcription by RNA polymerase II [GO:0006357]; histone acetylation [GO:0016573]; positive regulation of transcription, DNA-templated [GO:0045893]; chromatin remodeling [GO:0006338]; histone exchange [GO:0043486];	DNA binding [GO:0003677]; transcription coactivator activity [GO:0003713]; helicase activity [GO:0004386]; histone acetyltransferase activity [GO:0004402]; protein binding [GO:0005515]; ATP binding [GO:0005524]; hydrolase activity [GO:0016787]; ATP-dependent chromatin remodeler activity [GO:0140658]; ATP hydrolysis activity [GO:0016887]; histone binding [GO:0042393];	nucleus [GO:0005634]; nucleoplasm [GO:0005654]; Golgi apparatus [GO:0005794]; nuclear body [GO:0016604]; perinuclear region of cytoplasm [GO:0048471]; protein-containing complex [GO:0032991]; Swr1 complex [GO:0000812];
Nafisa_PRO2	Helicase SRCAP;Isoform of Q6ZRS2, Isoform 2 of Helicase SRCAP	SRCAP;SRCAP	NA	Q6ZRS2;Q6ZRS2-2	4.1454	-0.4064	XT NP A	2023ms1276	regulation of transcription by RNA polymerase II [GO:0006357]; histone acetylation [GO:0016573]; positive regulation of transcription, DNA-templated [GO:0045893]; chromatin remodeling [GO:0006338]; histone exchange [GO:0043486];	DNA binding [GO:0003677]; transcription coactivator activity [GO:0003713]; helicase activity [GO:0004386]; histone acetyltransferase activity [GO:0004402]; protein binding [GO:0005515]; ATP binding [GO:0005524]; hydrolase activity [GO:0016787]; ATP-dependent chromatin remodeler activity [GO:0140658]; ATP hydrolysis activity [GO:0016887]; histone binding [GO:0042393];	nucleus [GO:0005634]; nucleoplasm [GO:0005654]; Golgi apparatus [GO:0005794]; nuclear body [GO:0016604]; perinuclear region of cytoplasm [GO:0048471]; protein-containing complex [GO:0032991]; Swr1 complex [GO:0000812];
Nafisa_PRO1	Helicase SRCAP;Isoform of Q6ZRS2, Isoform 2 of Helicase SRCAP	SRCAP;SRCAP	NA	Q6ZRS2;Q6ZRS2-2	4.1022	-0.4451	XT NP A	2023ms1276	regulation of transcription by RNA polymerase II [GO:0006357]; histone acetylation [GO:0016573]; positive regulation of transcription, DNA-templated [GO:0045893]; chromatin remodeling [GO:0006338]; histone exchange [GO:0043486];	DNA binding [GO:0003677]; transcription coactivator activity [GO:0003713]; helicase activity [GO:0004386]; histone acetyltransferase activity [GO:0004402]; protein binding [GO:0005515]; ATP binding [GO:0005524]; hydrolase activity [GO:0016787]; ATP-dependent chromatin remodeler activity [GO:0140658]; ATP hydrolysis activity [GO:0016887]; histone binding [GO:0042393];	nucleus [GO:0005634]; nucleoplasm [GO:0005654]; Golgi apparatus [GO:0005794]; nuclear body [GO:0016604]; perinuclear region of cytoplasm [GO:0048471]; protein-containing complex [GO:0032991]; Swr1 complex [GO:0000812];
Nafisa_SEN7	PH and SEC7 domain-containing protein 4	PSD4	Q8NDX1	Q8NDX1	4.7492	0.1364	XT NP A	2023ms1276	regulation of ARF protein signal transduction [GO:0032012]; regulation of catalytic activity [GO:0050790]	guanyl-nucleotide exchange factor activity [GO:0005085]; phospholipid binding [GO:0005543]	cleavage furrow [GO:0032154]; membrane [GO:0016020]; ruffle membrane [GO:0032587]
Nafisa_SEN6	PH and SEC7 domain-containing protein 4	PSD4	Q8NDX1	Q8NDX1	4.7601	0.133	XT NP A	2023ms1276	regulation of ARF protein signal transduction [GO:0032012]; regulation of catalytic activity [GO:0050790]	guanyl-nucleotide exchange factor activity [GO:0005085]; phospholipid binding [GO:0005543]	cleavage furrow [GO:0032154]; membrane [GO:0016020]; ruffle membrane [GO:0032587]
Nafisa_SEN5	PH and SEC7 domain-containing protein 4	PSD4	Q8NDX1	Q8NDX1	4.8302	0.1771	XT NP A	2023ms1276	regulation of ARF protein signal transduction [GO:0032012]; regulation of catalytic activity [GO:0050790]	guanyl-nucleotide exchange factor activity [GO:0005085]; phospholipid binding [GO:0005543]	cleavage furrow [GO:0032154]; membrane [GO:0016020]; ruffle membrane [GO:0032587]
Nafisa_SEN4	PH and SEC7 domain-containing protein 4	PSD4	Q8NDX1	Q8NDX1	4.7348	0.1145	XT NP A	2023ms1276	regulation of ARF protein signal transduction [GO:0032012]; regulation of catalytic activity [GO:0050790]	guanyl-nucleotide exchange factor activity [GO:0005085]; phospholipid binding [GO:0005543]	cleavage furrow [GO:0032154]; membrane [GO:0016020]; ruffle membrane [GO:0032587]
Nafisa_SEN3	PH and SEC7 domain-containing protein 4	PSD4	Q8NDX1	Q8NDX1	4.6872	0.0675	XT NP A	2023ms1276	regulation of ARF protein signal transduction [GO:0032012]; regulation of catalytic activity [GO:0050790]	guanyl-nucleotide exchange factor activity [GO:0005085]; phospholipid binding [GO:0005543]	cleavage furrow [GO:0032154]; membrane [GO:0016020]; ruffle membrane [GO:0032587]
Nafisa_SEN2	PH and SEC7 domain-containing protein 4	PSD4	Q8NDX1	Q8NDX1	4.7861	0.1532	XT NP A	2023ms1276	regulation of ARF protein signal transduction [GO:0032012]; regulation of catalytic activity [GO:0050790]	guanyl-nucleotide exchange factor activity [GO:0005085]; phospholipid binding [GO:0005543]	cleavage furrow [GO:0032154]; membrane [GO:0016020]; ruffle membrane [GO:0032587]
Nafisa_SEN1	PH and SEC7 domain-containing protein 4	PSD4	Q8NDX1	Q8NDX1	4.6568	0.0391	XT NP A	2023ms1276	regulation of ARF protein signal transduction [GO:0032012]; regulation of catalytic activity [GO:0050790]	guanyl-nucleotide exchange factor activity [GO:0005085]; phospholipid binding [GO:0005543]	cleavage furrow [GO:0032154]; membrane [GO:0016020]; ruffle membrane [GO:0032587]
Nafisa_PRO7	PH and SEC7 domain-containing protein 4	PSD4	Q8NDX1	Q8NDX1	4.3748	-0.1801	XT NP A	2023ms1276	regulation of ARF protein signal transduction [GO:0032012]; regulation of catalytic activity [GO:0050790]	guanyl-nucleotide exchange factor activity [GO:0005085]; phospholipid binding [GO:0005543]	cleavage furrow [GO:0032154]; membrane [GO:0016020]; ruffle membrane [GO:0032587]
Nafisa_PRO6	PH and SEC7 domain-containing protein 4	PSD4	Q8NDX1	Q8NDX1	4.3838	-0.1612	XT NP A	2023ms1276	regulation of ARF protein signal transduction [GO:0032012]; regulation of catalytic activity [GO:0050790]	guanyl-nucleotide exchange factor activity [GO:0005085]; phospholipid binding [GO:0005543]	cleavage furrow [GO:0032154]; membrane [GO:0016020]; ruffle membrane [GO:0032587]
Nafisa_PRO5	PH and SEC7 domain-containing protein 4	PSD4	Q8NDX1	Q8NDX1	4.2526	-0.2846	XT NP A	2023ms1276	regulation of ARF protein signal transduction [GO:0032012]; regulation of catalytic activity [GO:0050790]	guanyl-nucleotide exchange factor activity [GO:0005085]; phospholipid binding [GO:0005543]	cleavage furrow [GO:0032154]; membrane [GO:0016020]; ruffle membrane [GO:0032587]
Nafisa_PRO4	PH and SEC7 domain-containing protein 4	PSD4	Q8NDX1	Q8NDX1	4.3643	-0.2079	XT NP A	2023ms1276	regulation of ARF protein signal transduction [GO:0032012]; regulation of catalytic activity [GO:0050790]	guanyl-nucleotide exchange factor activity [GO:0005085]; phospholipid binding [GO:0005543]	cleavage furrow [GO:0032154]; membrane [GO:0016020]; ruffle membrane [GO:0032587]
Nafisa_PRO3	PH and SEC7 domain-containing protein 4	PSD4	Q8NDX1	Q8NDX1	4.3144	-0.2562	XT NP A	2023ms1276	regulation of ARF protein signal transduction [GO:0032012]; regulation of catalytic activity [GO:0050790]	guanyl-nucleotide exchange factor activity [GO:0005085]; phospholipid binding [GO:0005543]	cleavage furrow [GO:0032154]; membrane [GO:0016020]; ruffle membrane [GO:0032587]
Nafisa_PRO2	PH and SEC7 domain-containing protein 4	PSD4	Q8NDX1	Q8NDX1	4.3097	-0.2421	XT NP A	2023ms1276	regulation of ARF protein signal transduction [GO:0032012]; regulation of catalytic activity [GO:0050790]	guanyl-nucleotide exchange factor activity [GO:0005085]; phospholipid binding [GO:0005543]	cleavage furrow [GO:0032154]; membrane [GO:0016020]; ruffle membrane [GO:0032587]
Nafisa_PRO1	PH and SEC7 domain-containing protein 4	PSD4	Q8NDX1	Q8NDX1	4.1296	-0.4177	XT NP A	2023ms1276	regulation of ARF protein signal transduction [GO:0032012]; regulation of catalytic activity [GO:0050790]	guanyl-nucleotide exchange factor activity [GO:0005085]; phospholipid binding [GO:0005543]	cleavage furrow [GO:0032154]; membrane [GO:0016020]; ruffle membrane [GO:0032587]
Nafisa_SEN7	Guanylate kinase;Isoform of Q16774, Isoform 2 of Guanylate kinase	GUK1;GUK1	NA	Q16774;Q16774-2	4.4733	-0.1394	XT NP B	2023ms1276	purine nucleotide metabolic process [GO:0006163]; dGDP biosynthetic process [GO:0006185]; xenobiotic metabolic process [GO:0006805]; nucleobase-containing small molecule interconversion [GO:0015949]; GDP-mannose metabolic process [GO:0019673]; glycoprotein transport [GO:0034436]; ATP metabolic process [GO:0046034]; GMP metabolic process [GO:0046037]; dGMP metabolic process [GO:0046054]; dATP metabolic process [GO:0046060]; GDP biosynthetic process [GO:0046711]; nucleotide phosphorylation [GO:0046939];	guanylate kinase activity [GO:0004385]; protein binding [GO:0005515]; ATP binding [GO:0005524];	photoreceptor inner segment [GO:0001917]; cytosol [GO:0005829];
Nafisa_SEN6	Guanylate kinase;Isoform of Q16774, Isoform 2 of Guanylate kinase	GUK1;GUK1	NA	Q16774;Q16774-2	4.5254	-0.1017	XT NP B	2023ms1276	purine nucleotide metabolic process [GO:0006163]; dGDP biosynthetic process [GO:0006185]; xenobiotic metabolic process [GO:0006805]; nucleobase-containing small molecule interconversion [GO:0015949]; GDP-mannose metabolic process [GO:0019673]; glycoprotein transport [GO:0034436]; ATP metabolic process [GO:0046034]; GMP metabolic process [GO:0046037]; dGMP metabolic process [GO:0046054]; dATP metabolic process [GO:0046060]; GDP biosynthetic process [GO:0046711]; nucleotide phosphorylation [GO:0046939];	guanylate kinase activity [GO:0004385]; protein binding [GO:0005515]; ATP binding [GO:0005524];	photoreceptor inner segment [GO:0001917]; cytosol [GO:0005829];
Nafisa_SEN5	Guanylate kinase;Isoform of Q16774, Isoform 2 of Guanylate kinase	GUK1;GUK1	NA	Q16774;Q16774-2	4.4858	-0.1673	XT NP B	2023ms1276	purine nucleotide metabolic process [GO:0006163]; dGDP biosynthetic process [GO:0006185]; xenobiotic metabolic process [GO:0006805]; nucleobase-containing small molecule interconversion [GO:0015949]; GDP-mannose metabolic process [GO:0019673]; glycoprotein transport [GO:0034436]; ATP metabolic process [GO:0046034]; GMP metabolic process [GO:0046037]; dGMP metabolic process [GO:0046054]; dATP metabolic process [GO:0046060]; GDP biosynthetic process [GO:0046711]; nucleotide phosphorylation [GO:0046939];	guanylate kinase activity [GO:0004385]; protein binding [GO:0005515]; ATP binding [GO:0005524];	photoreceptor inner segment [GO:0001917]; cytosol [GO:0005829];
Nafisa_SEN4	Guanylate kinase;Isoform of Q16774, Isoform 2 of Guanylate kinase	GUK1;GUK1	NA	Q16774;Q16774-2	4.5313	-0.0891	XT NP B	2023ms1276	purine nucleotide metabolic process [GO:0006163]; dGDP biosynthetic process [GO:0006185]; xenobiotic metabolic process [GO:0006805]; nucleobase-containing small molecule interconversion [GO:0015949]; GDP-mannose metabolic process [GO:0019673]; glycoprotein transport [GO:0034436]; ATP metabolic process [GO:0046034]; GMP metabolic process [GO:0046037]; dGMP metabolic process [GO:0046054]; dATP metabolic process [GO:0046060]; GDP biosynthetic process [GO:0046711]; nucleotide phosphorylation [GO:0046939];	guanylate kinase activity [GO:0004385]; protein binding [GO:0005515]; ATP binding [GO:0005524];	photoreceptor inner segment [GO:0001917]; cytosol [GO:0005829];
Nafisa_SEN3	Guanylate kinase;Isoform of Q16774, Isoform 2 of Guanylate kinase	GUK1;GUK1	NA	Q16774;Q16774-2	4.4476	-0.172	XT NP B	2023ms1276	purine nucleotide metabolic process [GO:0006163]; dGDP biosynthetic process [GO:0006185]; xenobiotic metabolic process [GO:0006805]; nucleobase-containing small molecule interconversion [GO:0015949]; GDP-mannose metabolic process [GO:0019673]; glycoprotein transport [GO:0034436]; ATP metabolic process [GO:0046034]; GMP metabolic process [GO:0046037]; dGMP metabolic process [GO:0046054]; dATP metabolic process [GO:0046060]; GDP biosynthetic process [GO:0046711]; nucleotide phosphorylation [GO:0046939];	guanylate kinase activity [GO:0004385]; protein binding [GO:0005515]; ATP binding [GO:0005524];	photoreceptor inner segment [GO:0001917]; cytosol [GO:0005829];
Nafisa_SEN2	Guanylate kinase;Isoform of Q16774, Isoform 2 of Guanylate kinase	GUK1;GUK1	NA	Q16774;Q16774-2	4.4745	-0.1584	XT NP B	2023ms1276	purine nucleotide metabolic process [GO:0006163]; dGDP biosynthetic process [GO:0006185]; xenobiotic metabolic process [GO:0006805]; nucleobase-containing small molecule interconversion [GO:0015949]; GDP-mannose metabolic process [GO:0019673]; glycoprotein transport [GO:0034436]; ATP metabolic process [GO:0046034]; GMP metabolic process [GO:0046037]; dGMP metabolic process [GO:0046054]; dATP metabolic process [GO:0046060]; GDP biosynthetic process [GO:0046711]; nucleotide phosphorylation [GO:0046939];	guanylate kinase activity [GO:0004385]; protein binding [GO:0005515]; ATP binding [GO:0005524];	photoreceptor inner segment [GO:0001917]; cytosol [GO:0005829];
Nafisa_SEN1	Guanylate kinase;Isoform of Q16774, Isoform 2 of Guanylate kinase	GUK1;GUK1	NA	Q16774;Q16774-2	4.4721	-0.1456	XT NP B	2023ms1276	purine nucleotide metabolic process [GO:0006163]; dGDP biosynthetic process [GO:0006185]; xenobiotic metabolic process [GO:0006805]; nucleobase-containing small molecule interconversion [GO:0015949]; GDP-mannose metabolic process [GO:0019673]; glycoprotein transport [GO:0034436]; ATP metabolic process [GO:0046034]; GMP metabolic process [GO:0046037]; dGMP metabolic process [GO:0046054]; dATP metabolic process [GO:0046060]; GDP biosynthetic process [GO:0046711]; nucleotide phosphorylation [GO:0046939];	guanylate kinase activity [GO:0004385]; protein binding [GO:0005515]; ATP binding [GO:0005524];	photoreceptor inner segment [GO:0001917]; cytosol [GO:0005829];
Nafisa_PRO7	Guanylate kinase;Isoform of Q16774, Isoform 2 of Guanylate kinase	GUK1;GUK1	NA	Q16774;Q16774-2	4.5404	-0.0145	XT NP B	2023ms1276	purine nucleotide metabolic process [GO:0006163]; dGDP biosynthetic process [GO:0006185]; xenobiotic metabolic process [GO:0006805]; nucleobase-containing small molecule interconversion [GO:0015949]; GDP-mannose metabolic process [GO:0019673]; glycoprotein transport [GO:0034436]; ATP metabolic process [GO:0046034]; GMP metabolic process [GO:0046037]; dGMP metabolic process [GO:0046054]; dATP metabolic process [GO:0046060]; GDP biosynthetic process [GO:0046711]; nucleotide phosphorylation [GO:0046939];	guanylate kinase activity [GO:0004385]; protein binding [GO:0005515]; ATP binding [GO:0005524];	photoreceptor inner segment [GO:0001917]; cytosol [GO:0005829];
Nafisa_PRO6	Guanylate kinase;Isoform of Q16774, Isoform 2 of Guanylate kinase	GUK1;GUK1	NA	Q16774;Q16774-2	4.554	0.0089	XT NP B	2023ms1276	purine nucleotide metabolic process [GO:0006163]; dGDP biosynthetic process [GO:0006185]; xenobiotic metabolic process [GO:0006805]; nucleobase-containing small molecule interconversion [GO:0015949]; GDP-mannose metabolic process [GO:0019673]; glycoprotein transport [GO:0034436]; ATP metabolic process [GO:0046034]; GMP metabolic process [GO:0046037]; dGMP metabolic process [GO:0046054]; dATP metabolic process [GO:0046060]; GDP biosynthetic process [GO:0046711]; nucleotide phosphorylation [GO:0046939];	guanylate kinase activity [GO:0004385]; protein binding [GO:0005515]; ATP binding [GO:0005524];	photoreceptor inner segment [GO:0001917]; cytosol [GO:0005829];
Nafisa_PRO5	Guanylate kinase;Isoform of Q16774, Isoform 2 of Guanylate kinase	GUK1;GUK1	NA	Q16774;Q16774-2	4.4438	-0.0934	XT NP B	2023ms1276	purine nucleotide metabolic process [GO:0006163]; dGDP biosynthetic process [GO:0006185]; xenobiotic metabolic process [GO:0006805]; nucleobase-containing small molecule interconversion [GO:0015949]; GDP-mannose metabolic process [GO:0019673]; glycoprotein transport [GO:0034436]; ATP metabolic process [GO:0046034]; GMP metabolic process [GO:0046037]; dGMP metabolic process [GO:0046054]; dATP metabolic process [GO:0046060]; GDP biosynthetic process [GO:0046711]; nucleotide phosphorylation [GO:0046939];	guanylate kinase activity [GO:0004385]; protein binding [GO:0005515]; ATP binding [GO:0005524];	photoreceptor inner segment [GO:0001917]; cytosol [GO:0005829];
Nafisa_PRO4	Guanylate kinase;Isoform of Q16774, Isoform 2 of Guanylate kinase	GUK1;GUK1	NA	Q16774;Q16774-2	4.6828	0.1106	XT NP B	2023ms1276	purine nucleotide metabolic process [GO:0006163]; dGDP biosynthetic process [GO:0006185]; xenobiotic metabolic process [GO:0006805]; nucleobase-containing small molecule interconversion [GO:0015949]; GDP-mannose metabolic process [GO:0019673]; glycoprotein transport [GO:0034436]; ATP metabolic process [GO:0046034]; GMP metabolic process [GO:0046037]; dGMP metabolic process [GO:0046054]; dATP metabolic process [GO:0046060]; GDP biosynthetic process [GO:0046711]; nucleotide phosphorylation [GO:0046939];	guanylate kinase activity [GO:0004385]; protein binding [GO:0005515]; ATP binding [GO:0005524];	photoreceptor inner segment [GO:0001917]; cytosol [GO:0005829];
Nafisa_PRO3	Guanylate kinase;Isoform of Q16774, Isoform 2 of Guanylate kinase	GUK1;GUK1	NA	Q16774;Q16774-2	4.3506	-0.2199	XT NP B	2023ms1276	purine nucleotide metabolic process [GO:0006163]; dGDP biosynthetic process [GO:0006185]; xenobiotic metabolic process [GO:0006805]; nucleobase-containing small molecule interconversion [GO:0015949]; GDP-mannose metabolic process [GO:0019673]; glycoprotein transport [GO:0034436]; ATP metabolic process [GO:0046034]; GMP metabolic process [GO:0046037]; dGMP metabolic process [GO:0046054]; dATP metabolic process [GO:0046060]; GDP biosynthetic process [GO:0046711]; nucleotide phosphorylation [GO:0046939];	guanylate kinase activity [GO:0004385]; protein binding [GO:0005515]; ATP binding [GO:0005524];	photoreceptor inner segment [GO:0001917]; cytosol [GO:0005829];
Nafisa_PRO2	Guanylate kinase;Isoform of Q16774, Isoform 2 of Guanylate kinase	GUK1;GUK1	NA	Q16774;Q16774-2	4.5877	0.0359	XT NP B	2023ms1276	purine nucleotide metabolic process [GO:0006163]; dGDP biosynthetic process [GO:0006185]; xenobiotic metabolic process [GO:0006805]; nucleobase-containing small molecule interconversion [GO:0015949]; GDP-mannose metabolic process [GO:0019673]; glycoprotein transport [GO:0034436]; ATP metabolic process [GO:0046034]; GMP metabolic process [GO:0046037]; dGMP metabolic process [GO:0046054]; dATP metabolic process [GO:0046060]; GDP biosynthetic process [GO:0046711]; nucleotide phosphorylation [GO:0046939];	guanylate kinase activity [GO:0004385]; protein binding [GO:0005515]; ATP binding [GO:0005524];	photoreceptor inner segment [GO:0001917]; cytosol [GO:0005829];
Nafisa_PRO1	Guanylate kinase;Isoform of Q16774, Isoform 2 of Guanylate kinase	GUK1;GUK1	NA	Q16774;Q16774-2	4.5803	0.0331	XT NP B	2023ms1276	purine nucleotide metabolic process [GO:0006163]; dGDP biosynthetic process [GO:0006185]; xenobiotic metabolic process [GO:0006805]; nucleobase-containing small molecule interconversion [GO:0015949]; GDP-mannose metabolic process [GO:0019673]; glycoprotein transport [GO:0034436]; ATP metabolic process [GO:0046034]; GMP metabolic process [GO:0046037]; dGMP metabolic process [GO:0046054]; dATP metabolic process [GO:0046060]; GDP biosynthetic process [GO:0046711]; nucleotide phosphorylation [GO:0046939];	guanylate kinase activity [GO:0004385]; protein binding [GO:0005515]; ATP binding [GO:0005524];	photoreceptor inner segment [GO:0001917]; cytosol [GO:0005829];
Nafisa_SEN7	FAT atypical cadherin 2	FAT2	Q6PIA2	F1MPF3	4.4997	-0.1131	XT NP B	2023ms1276	NA	NA	NA
Nafisa_SEN6	FAT atypical cadherin 2	FAT2	Q6PIA2	F1MPF3	4.4744	-0.1527	XT NP B	2023ms1276	NA	NA	NA
Nafisa_SEN5	FAT atypical cadherin 2	FAT2	Q6PIA2	F1MPF3	4.4685	-0.1846	XT NP B	2023ms1276	NA	NA	NA
Nafisa_SEN4	FAT atypical cadherin 2	FAT2	Q6PIA2	F1MPF3	4.4797	-0.1407	XT NP B	2023ms1276	NA	NA	NA
Nafisa_SEN3	FAT atypical cadherin 2	FAT2	Q6PIA2	F1MPF3	4.4384	-0.1813	XT NP B	2023ms1276	NA	NA	NA
Nafisa_SEN2	FAT atypical cadherin 2	FAT2	Q6PIA2	F1MPF3	4.406	-0.2269	XT NP B	2023ms1276	NA	NA	NA
Nafisa_SEN1	FAT atypical cadherin 2	FAT2	Q6PIA2	F1MPF3	4.392	-0.2257	XT NP B	2023ms1276	NA	NA	NA
Nafisa_PRO7	FAT atypical cadherin 2	FAT2	Q6PIA2	F1MPF3	4.4389	-0.116	XT NP B	2023ms1276	NA	NA	NA
Nafisa_PRO6	FAT atypical cadherin 2	FAT2	Q6PIA2	F1MPF3	4.4939	-0.0511	XT NP B	2023ms1276	NA	NA	NA
Nafisa_PRO5	FAT atypical cadherin 2	FAT2	Q6PIA2	F1MPF3	4.5006	-0.0366	XT NP B	2023ms1276	NA	NA	NA
Nafisa_PRO4	FAT atypical cadherin 2	FAT2	Q6PIA2	F1MPF3	4.519	-0.0533	XT NP B	2023ms1276	NA	NA	NA
Nafisa_PRO3	FAT atypical cadherin 2	FAT2	Q6PIA2	F1MPF3	4.5445	-0.0261	XT NP B	2023ms1276	NA	NA	NA
Nafisa_PRO2	FAT atypical cadherin 2	FAT2	Q6PIA2	F1MPF3	4.5233	-0.0284	XT NP B	2023ms1276	NA	NA	NA
Nafisa_PRO1	FAT atypical cadherin 2	FAT2	Q6PIA2	F1MPF3	4.5016	-0.0456	XT NP B	2023ms1276	NA	NA	NA
Nafisa_SEN7	Isocitrate dehydrogenase [NADP], mitochondrial	IDH2	P48735	P48735	5.0574	0.4446	XT NP A	2023ms1276	carbohydrate metabolic process [GO:0005975]; glyoxylate cycle [GO:0006097]; tricarboxylic acid cycle [GO:0006099]; isocitrate metabolic process [GO:0006102]; 2-oxoglutarate metabolic process [GO:0006103]; NADP biosynthetic process [GO:0006741]; negative regulation of glial cell proliferation [GO:0060253]; negative regulation of glial cell migration [GO:1903976]; negative regulation of matrix metallopeptidase secretion [GO:1904465]; NADP metabolic process [GO:0006739]	magnesium ion binding [GO:0000287]; isocitrate dehydrogenase (NADP+) activity [GO:0004450]; NAD binding [GO:0051287]	mitochondrion [GO:0005739]; mitochondrial matrix [GO:0005759]; peroxisome [GO:0005777]; cytosol [GO:0005829]; extracellular exosome [GO:0070062]
Nafisa_SEN6	Isocitrate dehydrogenase [NADP], mitochondrial	IDH2	P48735	P48735	5.058	0.4309	XT NP A	2023ms1276	carbohydrate metabolic process [GO:0005975]; glyoxylate cycle [GO:0006097]; tricarboxylic acid cycle [GO:0006099]; isocitrate metabolic process [GO:0006102]; 2-oxoglutarate metabolic process [GO:0006103]; NADP biosynthetic process [GO:0006741]; negative regulation of glial cell proliferation [GO:0060253]; negative regulation of glial cell migration [GO:1903976]; negative regulation of matrix metallopeptidase secretion [GO:1904465]; NADP metabolic process [GO:0006739]	magnesium ion binding [GO:0000287]; isocitrate dehydrogenase (NADP+) activity [GO:0004450]; NAD binding [GO:0051287]	mitochondrion [GO:0005739]; mitochondrial matrix [GO:0005759]; peroxisome [GO:0005777]; cytosol [GO:0005829]; extracellular exosome [GO:0070062]
Nafisa_SEN5	Isocitrate dehydrogenase [NADP], mitochondrial	IDH2	P48735	P48735	5.11	0.4569	XT NP A	2023ms1276	carbohydrate metabolic process [GO:0005975]; glyoxylate cycle [GO:0006097]; tricarboxylic acid cycle [GO:0006099]; isocitrate metabolic process [GO:0006102]; 2-oxoglutarate metabolic process [GO:0006103]; NADP biosynthetic process [GO:0006741]; negative regulation of glial cell proliferation [GO:0060253]; negative regulation of glial cell migration [GO:1903976]; negative regulation of matrix metallopeptidase secretion [GO:1904465]; NADP metabolic process [GO:0006739]	magnesium ion binding [GO:0000287]; isocitrate dehydrogenase (NADP+) activity [GO:0004450]; NAD binding [GO:0051287]	mitochondrion [GO:0005739]; mitochondrial matrix [GO:0005759]; peroxisome [GO:0005777]; cytosol [GO:0005829]; extracellular exosome [GO:0070062]
Nafisa_SEN4	Isocitrate dehydrogenase [NADP], mitochondrial	IDH2	P48735	P48735	5.0636	0.4432	XT NP A	2023ms1276	carbohydrate metabolic process [GO:0005975]; glyoxylate cycle [GO:0006097]; tricarboxylic acid cycle [GO:0006099]; isocitrate metabolic process [GO:0006102]; 2-oxoglutarate metabolic process [GO:0006103]; NADP biosynthetic process [GO:0006741]; negative regulation of glial cell proliferation [GO:0060253]; negative regulation of glial cell migration [GO:1903976]; negative regulation of matrix metallopeptidase secretion [GO:1904465]; NADP metabolic process [GO:0006739]	magnesium ion binding [GO:0000287]; isocitrate dehydrogenase (NADP+) activity [GO:0004450]; NAD binding [GO:0051287]	mitochondrion [GO:0005739]; mitochondrial matrix [GO:0005759]; peroxisome [GO:0005777]; cytosol [GO:0005829]; extracellular exosome [GO:0070062]
Nafisa_SEN3	Isocitrate dehydrogenase [NADP], mitochondrial	IDH2	P48735	P48735	5.0519	0.4322	XT NP A	2023ms1276	carbohydrate metabolic process [GO:0005975]; glyoxylate cycle [GO:0006097]; tricarboxylic acid cycle [GO:0006099]; isocitrate metabolic process [GO:0006102]; 2-oxoglutarate metabolic process [GO:0006103]; NADP biosynthetic process [GO:0006741]; negative regulation of glial cell proliferation [GO:0060253]; negative regulation of glial cell migration [GO:1903976]; negative regulation of matrix metallopeptidase secretion [GO:1904465]; NADP metabolic process [GO:0006739]	magnesium ion binding [GO:0000287]; isocitrate dehydrogenase (NADP+) activity [GO:0004450]; NAD binding [GO:0051287]	mitochondrion [GO:0005739]; mitochondrial matrix [GO:0005759]; peroxisome [GO:0005777]; cytosol [GO:0005829]; extracellular exosome [GO:0070062]
Nafisa_SEN2	Isocitrate dehydrogenase [NADP], mitochondrial	IDH2	P48735	P48735	5.1294	0.4965	XT NP A	2023ms1276	carbohydrate metabolic process [GO:0005975]; glyoxylate cycle [GO:0006097]; tricarboxylic acid cycle [GO:0006099]; isocitrate metabolic process [GO:0006102]; 2-oxoglutarate metabolic process [GO:0006103]; NADP biosynthetic process [GO:0006741]; negative regulation of glial cell proliferation [GO:0060253]; negative regulation of glial cell migration [GO:1903976]; negative regulation of matrix metallopeptidase secretion [GO:1904465]; NADP metabolic process [GO:0006739]	magnesium ion binding [GO:0000287]; isocitrate dehydrogenase (NADP+) activity [GO:0004450]; NAD binding [GO:0051287]	mitochondrion [GO:0005739]; mitochondrial matrix [GO:0005759]; peroxisome [GO:0005777]; cytosol [GO:0005829]; extracellular exosome [GO:0070062]
Nafisa_SEN1	Isocitrate dehydrogenase [NADP], mitochondrial	IDH2	P48735	P48735	5.0634	0.4457	XT NP A	2023ms1276	carbohydrate metabolic process [GO:0005975]; glyoxylate cycle [GO:0006097]; tricarboxylic acid cycle [GO:0006099]; isocitrate metabolic process [GO:0006102]; 2-oxoglutarate metabolic process [GO:0006103]; NADP biosynthetic process [GO:0006741]; negative regulation of glial cell proliferation [GO:0060253]; negative regulation of glial cell migration [GO:1903976]; negative regulation of matrix metallopeptidase secretion [GO:1904465]; NADP metabolic process [GO:0006739]	magnesium ion binding [GO:0000287]; isocitrate dehydrogenase (NADP+) activity [GO:0004450]; NAD binding [GO:0051287]	mitochondrion [GO:0005739]; mitochondrial matrix [GO:0005759]; peroxisome [GO:0005777]; cytosol [GO:0005829]; extracellular exosome [GO:0070062]
Nafisa_PRO7	Isocitrate dehydrogenase [NADP], mitochondrial	IDH2	P48735	P48735	4.6478	0.093	XT NP A	2023ms1276	carbohydrate metabolic process [GO:0005975]; glyoxylate cycle [GO:0006097]; tricarboxylic acid cycle [GO:0006099]; isocitrate metabolic process [GO:0006102]; 2-oxoglutarate metabolic process [GO:0006103]; NADP biosynthetic process [GO:0006741]; negative regulation of glial cell proliferation [GO:0060253]; negative regulation of glial cell migration [GO:1903976]; negative regulation of matrix metallopeptidase secretion [GO:1904465]; NADP metabolic process [GO:0006739]	magnesium ion binding [GO:0000287]; isocitrate dehydrogenase (NADP+) activity [GO:0004450]; NAD binding [GO:0051287]	mitochondrion [GO:0005739]; mitochondrial matrix [GO:0005759]; peroxisome [GO:0005777]; cytosol [GO:0005829]; extracellular exosome [GO:0070062]
Nafisa_PRO6	Isocitrate dehydrogenase [NADP], mitochondrial	IDH2	P48735	P48735	4.545	0	XT NP A	2023ms1276	carbohydrate metabolic process [GO:0005975]; glyoxylate cycle [GO:0006097]; tricarboxylic acid cycle [GO:0006099]; isocitrate metabolic process [GO:0006102]; 2-oxoglutarate metabolic process [GO:0006103]; NADP biosynthetic process [GO:0006741]; negative regulation of glial cell proliferation [GO:0060253]; negative regulation of glial cell migration [GO:1903976]; negative regulation of matrix metallopeptidase secretion [GO:1904465]; NADP metabolic process [GO:0006739]	magnesium ion binding [GO:0000287]; isocitrate dehydrogenase (NADP+) activity [GO:0004450]; NAD binding [GO:0051287]	mitochondrion [GO:0005739]; mitochondrial matrix [GO:0005759]; peroxisome [GO:0005777]; cytosol [GO:0005829]; extracellular exosome [GO:0070062]
Nafisa_PRO5	Isocitrate dehydrogenase [NADP], mitochondrial	IDH2	P48735	P48735	4.4859	-0.0513	XT NP A	2023ms1276	carbohydrate metabolic process [GO:0005975]; glyoxylate cycle [GO:0006097]; tricarboxylic acid cycle [GO:0006099]; isocitrate metabolic process [GO:0006102]; 2-oxoglutarate metabolic process [GO:0006103]; NADP biosynthetic process [GO:0006741]; negative regulation of glial cell proliferation [GO:0060253]; negative regulation of glial cell migration [GO:1903976]; negative regulation of matrix metallopeptidase secretion [GO:1904465]; NADP metabolic process [GO:0006739]	magnesium ion binding [GO:0000287]; isocitrate dehydrogenase (NADP+) activity [GO:0004450]; NAD binding [GO:0051287]	mitochondrion [GO:0005739]; mitochondrial matrix [GO:0005759]; peroxisome [GO:0005777]; cytosol [GO:0005829]; extracellular exosome [GO:0070062]
Nafisa_PRO4	Isocitrate dehydrogenase [NADP], mitochondrial	IDH2	P48735	P48735	4.602	0.0298	XT NP A	2023ms1276	carbohydrate metabolic process [GO:0005975]; glyoxylate cycle [GO:0006097]; tricarboxylic acid cycle [GO:0006099]; isocitrate metabolic process [GO:0006102]; 2-oxoglutarate metabolic process [GO:0006103]; NADP biosynthetic process [GO:0006741]; negative regulation of glial cell proliferation [GO:0060253]; negative regulation of glial cell migration [GO:1903976]; negative regulation of matrix metallopeptidase secretion [GO:1904465]; NADP metabolic process [GO:0006739]	magnesium ion binding [GO:0000287]; isocitrate dehydrogenase (NADP+) activity [GO:0004450]; NAD binding [GO:0051287]	mitochondrion [GO:0005739]; mitochondrial matrix [GO:0005759]; peroxisome [GO:0005777]; cytosol [GO:0005829]; extracellular exosome [GO:0070062]
Nafisa_PRO3	Isocitrate dehydrogenase [NADP], mitochondrial	IDH2	P48735	P48735	4.6161	0.0456	XT NP A	2023ms1276	carbohydrate metabolic process [GO:0005975]; glyoxylate cycle [GO:0006097]; tricarboxylic acid cycle [GO:0006099]; isocitrate metabolic process [GO:0006102]; 2-oxoglutarate metabolic process [GO:0006103]; NADP biosynthetic process [GO:0006741]; negative regulation of glial cell proliferation [GO:0060253]; negative regulation of glial cell migration [GO:1903976]; negative regulation of matrix metallopeptidase secretion [GO:1904465]; NADP metabolic process [GO:0006739]	magnesium ion binding [GO:0000287]; isocitrate dehydrogenase (NADP+) activity [GO:0004450]; NAD binding [GO:0051287]	mitochondrion [GO:0005739]; mitochondrial matrix [GO:0005759]; peroxisome [GO:0005777]; cytosol [GO:0005829]; extracellular exosome [GO:0070062]
Nafisa_PRO2	Isocitrate dehydrogenase [NADP], mitochondrial	IDH2	P48735	P48735	4.6634	0.1117	XT NP A	2023ms1276	carbohydrate metabolic process [GO:0005975]; glyoxylate cycle [GO:0006097]; tricarboxylic acid cycle [GO:0006099]; isocitrate metabolic process [GO:0006102]; 2-oxoglutarate metabolic process [GO:0006103]; NADP biosynthetic process [GO:0006741]; negative regulation of glial cell proliferation [GO:0060253]; negative regulation of glial cell migration [GO:1903976]; negative regulation of matrix metallopeptidase secretion [GO:1904465]; NADP metabolic process [GO:0006739]	magnesium ion binding [GO:0000287]; isocitrate dehydrogenase (NADP+) activity [GO:0004450]; NAD binding [GO:0051287]	mitochondrion [GO:0005739]; mitochondrial matrix [GO:0005759]; peroxisome [GO:0005777]; cytosol [GO:0005829]; extracellular exosome [GO:0070062]
Nafisa_PRO1	Isocitrate dehydrogenase [NADP], mitochondrial	IDH2	P48735	P48735	4.4288	-0.1185	XT NP A	2023ms1276	carbohydrate metabolic process [GO:0005975]; glyoxylate cycle [GO:0006097]; tricarboxylic acid cycle [GO:0006099]; isocitrate metabolic process [GO:0006102]; 2-oxoglutarate metabolic process [GO:0006103]; NADP biosynthetic process [GO:0006741]; negative regulation of glial cell proliferation [GO:0060253]; negative regulation of glial cell migration [GO:1903976]; negative regulation of matrix metallopeptidase secretion [GO:1904465]; NADP metabolic process [GO:0006739]	magnesium ion binding [GO:0000287]; isocitrate dehydrogenase (NADP+) activity [GO:0004450]; NAD binding [GO:0051287]	mitochondrion [GO:0005739]; mitochondrial matrix [GO:0005759]; peroxisome [GO:0005777]; cytosol [GO:0005829]; extracellular exosome [GO:0070062]
Nafisa_SEN7	Protein transport protein Sec24D;Isoform of O94855, Isoform 2 of Protein transport protein Sec24D	SEC24D;SEC24D	NA	O94855;O94855-2	5.0505	0.4378	XT NP A	2023ms1276	in utero embryonic development [GO:0001701]; intracellular protein transport [GO:0006886]; endoplasmic reticulum to Golgi vesicle-mediated transport [GO:0006888]; COPII-coated vesicle cargo loading [GO:0090110];	SNARE binding [GO:0000149]; protein binding [GO:0005515]; zinc ion binding [GO:0008270];	endoplasmic reticulum membrane [GO:0005789]; cytosol [GO:0005829]; ER to Golgi transport vesicle membrane [GO:0012507]; intracellular membrane-bounded organelle [GO:0043231]; COPII vesicle coat [GO:0030127]; endoplasmic reticulum exit site [GO:0070971];
Nafisa_SEN6	Protein transport protein Sec24D;Isoform of O94855, Isoform 2 of Protein transport protein Sec24D	SEC24D;SEC24D	NA	O94855;O94855-2	5.0173	0.3902	XT NP A	2023ms1276	in utero embryonic development [GO:0001701]; intracellular protein transport [GO:0006886]; endoplasmic reticulum to Golgi vesicle-mediated transport [GO:0006888]; COPII-coated vesicle cargo loading [GO:0090110];	SNARE binding [GO:0000149]; protein binding [GO:0005515]; zinc ion binding [GO:0008270];	endoplasmic reticulum membrane [GO:0005789]; cytosol [GO:0005829]; ER to Golgi transport vesicle membrane [GO:0012507]; intracellular membrane-bounded organelle [GO:0043231]; COPII vesicle coat [GO:0030127]; endoplasmic reticulum exit site [GO:0070971];
Nafisa_SEN5	Protein transport protein Sec24D;Isoform of O94855, Isoform 2 of Protein transport protein Sec24D	SEC24D;SEC24D	NA	O94855;O94855-2	5.0206	0.3675	XT NP A	2023ms1276	in utero embryonic development [GO:0001701]; intracellular protein transport [GO:0006886]; endoplasmic reticulum to Golgi vesicle-mediated transport [GO:0006888]; COPII-coated vesicle cargo loading [GO:0090110];	SNARE binding [GO:0000149]; protein binding [GO:0005515]; zinc ion binding [GO:0008270];	endoplasmic reticulum membrane [GO:0005789]; cytosol [GO:0005829]; ER to Golgi transport vesicle membrane [GO:0012507]; intracellular membrane-bounded organelle [GO:0043231]; COPII vesicle coat [GO:0030127]; endoplasmic reticulum exit site [GO:0070971];
Nafisa_SEN4	Protein transport protein Sec24D;Isoform of O94855, Isoform 2 of Protein transport protein Sec24D	SEC24D;SEC24D	NA	O94855;O94855-2	5.0105	0.3901	XT NP A	2023ms1276	in utero embryonic development [GO:0001701]; intracellular protein transport [GO:0006886]; endoplasmic reticulum to Golgi vesicle-mediated transport [GO:0006888]; COPII-coated vesicle cargo loading [GO:0090110];	SNARE binding [GO:0000149]; protein binding [GO:0005515]; zinc ion binding [GO:0008270];	endoplasmic reticulum membrane [GO:0005789]; cytosol [GO:0005829]; ER to Golgi transport vesicle membrane [GO:0012507]; intracellular membrane-bounded organelle [GO:0043231]; COPII vesicle coat [GO:0030127]; endoplasmic reticulum exit site [GO:0070971];
Nafisa_SEN3	Protein transport protein Sec24D;Isoform of O94855, Isoform 2 of Protein transport protein Sec24D	SEC24D;SEC24D	NA	O94855;O94855-2	5.0224	0.4028	XT NP A	2023ms1276	in utero embryonic development [GO:0001701]; intracellular protein transport [GO:0006886]; endoplasmic reticulum to Golgi vesicle-mediated transport [GO:0006888]; COPII-coated vesicle cargo loading [GO:0090110];	SNARE binding [GO:0000149]; protein binding [GO:0005515]; zinc ion binding [GO:0008270];	endoplasmic reticulum membrane [GO:0005789]; cytosol [GO:0005829]; ER to Golgi transport vesicle membrane [GO:0012507]; intracellular membrane-bounded organelle [GO:0043231]; COPII vesicle coat [GO:0030127]; endoplasmic reticulum exit site [GO:0070971];
Nafisa_SEN2	Protein transport protein Sec24D;Isoform of O94855, Isoform 2 of Protein transport protein Sec24D	SEC24D;SEC24D	NA	O94855;O94855-2	5.0103	0.3774	XT NP A	2023ms1276	in utero embryonic development [GO:0001701]; intracellular protein transport [GO:0006886]; endoplasmic reticulum to Golgi vesicle-mediated transport [GO:0006888]; COPII-coated vesicle cargo loading [GO:0090110];	SNARE binding [GO:0000149]; protein binding [GO:0005515]; zinc ion binding [GO:0008270];	endoplasmic reticulum membrane [GO:0005789]; cytosol [GO:0005829]; ER to Golgi transport vesicle membrane [GO:0012507]; intracellular membrane-bounded organelle [GO:0043231]; COPII vesicle coat [GO:0030127]; endoplasmic reticulum exit site [GO:0070971];
Nafisa_SEN1	Protein transport protein Sec24D;Isoform of O94855, Isoform 2 of Protein transport protein Sec24D	SEC24D;SEC24D	NA	O94855;O94855-2	5.0456	0.4279	XT NP A	2023ms1276	in utero embryonic development [GO:0001701]; intracellular protein transport [GO:0006886]; endoplasmic reticulum to Golgi vesicle-mediated transport [GO:0006888]; COPII-coated vesicle cargo loading [GO:0090110];	SNARE binding [GO:0000149]; protein binding [GO:0005515]; zinc ion binding [GO:0008270];	endoplasmic reticulum membrane [GO:0005789]; cytosol [GO:0005829]; ER to Golgi transport vesicle membrane [GO:0012507]; intracellular membrane-bounded organelle [GO:0043231]; COPII vesicle coat [GO:0030127]; endoplasmic reticulum exit site [GO:0070971];
Nafisa_PRO7	Protein transport protein Sec24D;Isoform of O94855, Isoform 2 of Protein transport protein Sec24D	SEC24D;SEC24D	NA	O94855;O94855-2	4.85	0.2951	XT NP A	2023ms1276	in utero embryonic development [GO:0001701]; intracellular protein transport [GO:0006886]; endoplasmic reticulum to Golgi vesicle-mediated transport [GO:0006888]; COPII-coated vesicle cargo loading [GO:0090110];	SNARE binding [GO:0000149]; protein binding [GO:0005515]; zinc ion binding [GO:0008270];	endoplasmic reticulum membrane [GO:0005789]; cytosol [GO:0005829]; ER to Golgi transport vesicle membrane [GO:0012507]; intracellular membrane-bounded organelle [GO:0043231]; COPII vesicle coat [GO:0030127]; endoplasmic reticulum exit site [GO:0070971];
Nafisa_PRO6	Protein transport protein Sec24D;Isoform of O94855, Isoform 2 of Protein transport protein Sec24D	SEC24D;SEC24D	NA	O94855;O94855-2	4.791	0.246	XT NP A	2023ms1276	in utero embryonic development [GO:0001701]; intracellular protein transport [GO:0006886]; endoplasmic reticulum to Golgi vesicle-mediated transport [GO:0006888]; COPII-coated vesicle cargo loading [GO:0090110];	SNARE binding [GO:0000149]; protein binding [GO:0005515]; zinc ion binding [GO:0008270];	endoplasmic reticulum membrane [GO:0005789]; cytosol [GO:0005829]; ER to Golgi transport vesicle membrane [GO:0012507]; intracellular membrane-bounded organelle [GO:0043231]; COPII vesicle coat [GO:0030127]; endoplasmic reticulum exit site [GO:0070971];
Nafisa_PRO5	Protein transport protein Sec24D;Isoform of O94855, Isoform 2 of Protein transport protein Sec24D	SEC24D;SEC24D	NA	O94855;O94855-2	4.7972	0.26	XT NP A	2023ms1276	in utero embryonic development [GO:0001701]; intracellular protein transport [GO:0006886]; endoplasmic reticulum to Golgi vesicle-mediated transport [GO:0006888]; COPII-coated vesicle cargo loading [GO:0090110];	SNARE binding [GO:0000149]; protein binding [GO:0005515]; zinc ion binding [GO:0008270];	endoplasmic reticulum membrane [GO:0005789]; cytosol [GO:0005829]; ER to Golgi transport vesicle membrane [GO:0012507]; intracellular membrane-bounded organelle [GO:0043231]; COPII vesicle coat [GO:0030127]; endoplasmic reticulum exit site [GO:0070971];
Nafisa_PRO4	Protein transport protein Sec24D;Isoform of O94855, Isoform 2 of Protein transport protein Sec24D	SEC24D;SEC24D	NA	O94855;O94855-2	4.7594	0.1871	XT NP A	2023ms1276	in utero embryonic development [GO:0001701]; intracellular protein transport [GO:0006886]; endoplasmic reticulum to Golgi vesicle-mediated transport [GO:0006888]; COPII-coated vesicle cargo loading [GO:0090110];	SNARE binding [GO:0000149]; protein binding [GO:0005515]; zinc ion binding [GO:0008270];	endoplasmic reticulum membrane [GO:0005789]; cytosol [GO:0005829]; ER to Golgi transport vesicle membrane [GO:0012507]; intracellular membrane-bounded organelle [GO:0043231]; COPII vesicle coat [GO:0030127]; endoplasmic reticulum exit site [GO:0070971];
Nafisa_PRO3	Protein transport protein Sec24D;Isoform of O94855, Isoform 2 of Protein transport protein Sec24D	SEC24D;SEC24D	NA	O94855;O94855-2	4.7673	0.1968	XT NP A	2023ms1276	in utero embryonic development [GO:0001701]; intracellular protein transport [GO:0006886]; endoplasmic reticulum to Golgi vesicle-mediated transport [GO:0006888]; COPII-coated vesicle cargo loading [GO:0090110];	SNARE binding [GO:0000149]; protein binding [GO:0005515]; zinc ion binding [GO:0008270];	endoplasmic reticulum membrane [GO:0005789]; cytosol [GO:0005829]; ER to Golgi transport vesicle membrane [GO:0012507]; intracellular membrane-bounded organelle [GO:0043231]; COPII vesicle coat [GO:0030127]; endoplasmic reticulum exit site [GO:0070971];
Nafisa_PRO2	Protein transport protein Sec24D;Isoform of O94855, Isoform 2 of Protein transport protein Sec24D	SEC24D;SEC24D	NA	O94855;O94855-2	4.779	0.2272	XT NP A	2023ms1276	in utero embryonic development [GO:0001701]; intracellular protein transport [GO:0006886]; endoplasmic reticulum to Golgi vesicle-mediated transport [GO:0006888]; COPII-coated vesicle cargo loading [GO:0090110];	SNARE binding [GO:0000149]; protein binding [GO:0005515]; zinc ion binding [GO:0008270];	endoplasmic reticulum membrane [GO:0005789]; cytosol [GO:0005829]; ER to Golgi transport vesicle membrane [GO:0012507]; intracellular membrane-bounded organelle [GO:0043231]; COPII vesicle coat [GO:0030127]; endoplasmic reticulum exit site [GO:0070971];
Nafisa_PRO1	Protein transport protein Sec24D;Isoform of O94855, Isoform 2 of Protein transport protein Sec24D	SEC24D;SEC24D	NA	O94855;O94855-2	4.8366	0.2893	XT NP A	2023ms1276	in utero embryonic development [GO:0001701]; intracellular protein transport [GO:0006886]; endoplasmic reticulum to Golgi vesicle-mediated transport [GO:0006888]; COPII-coated vesicle cargo loading [GO:0090110];	SNARE binding [GO:0000149]; protein binding [GO:0005515]; zinc ion binding [GO:0008270];	endoplasmic reticulum membrane [GO:0005789]; cytosol [GO:0005829]; ER to Golgi transport vesicle membrane [GO:0012507]; intracellular membrane-bounded organelle [GO:0043231]; COPII vesicle coat [GO:0030127]; endoplasmic reticulum exit site [GO:0070971];
Nafisa_SEN7	Phosphatidylinositol-3-phosphatase SAC1	SACM1L	Q9NTJ5	Q9NTJ5	4.7354	0.1227	XT NP A	2023ms1276	phosphatidylinositol biosynthetic process [GO:0006661]; phosphatidylinositol dephosphorylation [GO:0046856]	phosphatidylinositol-3-phosphatase activity [GO:0004438]; protein binding [GO:0005515]; phosphatase activity [GO:0016791]; phosphatidylinositol bisphosphate phosphatase activity [GO:0034593]; phosphatidylinositol phosphate 4-phosphatase activity [GO:0034596]; phosphatidylinositol-4-phosphate phosphatase activity [GO:0043812]	Golgi membrane [GO:0000139]; endoplasmic reticulum membrane [GO:0005789]; Golgi apparatus [GO:0005794]; integral component of endoplasmic reticulum membrane [GO:0030176]; endoplasmic reticulum-plasma membrane contact site [GO:0140268]; endoplasmic reticulum [GO:0005783]
Nafisa_SEN6	Phosphatidylinositol-3-phosphatase SAC1	SACM1L	Q9NTJ5	Q9NTJ5	4.7627	0.1356	XT NP A	2023ms1276	phosphatidylinositol biosynthetic process [GO:0006661]; phosphatidylinositol dephosphorylation [GO:0046856]	phosphatidylinositol-3-phosphatase activity [GO:0004438]; protein binding [GO:0005515]; phosphatase activity [GO:0016791]; phosphatidylinositol bisphosphate phosphatase activity [GO:0034593]; phosphatidylinositol phosphate 4-phosphatase activity [GO:0034596]; phosphatidylinositol-4-phosphate phosphatase activity [GO:0043812]	Golgi membrane [GO:0000139]; endoplasmic reticulum membrane [GO:0005789]; Golgi apparatus [GO:0005794]; integral component of endoplasmic reticulum membrane [GO:0030176]; endoplasmic reticulum-plasma membrane contact site [GO:0140268]; endoplasmic reticulum [GO:0005783]
Nafisa_SEN5	Phosphatidylinositol-3-phosphatase SAC1	SACM1L	Q9NTJ5	Q9NTJ5	4.8409	0.1877	XT NP A	2023ms1276	phosphatidylinositol biosynthetic process [GO:0006661]; phosphatidylinositol dephosphorylation [GO:0046856]	phosphatidylinositol-3-phosphatase activity [GO:0004438]; protein binding [GO:0005515]; phosphatase activity [GO:0016791]; phosphatidylinositol bisphosphate phosphatase activity [GO:0034593]; phosphatidylinositol phosphate 4-phosphatase activity [GO:0034596]; phosphatidylinositol-4-phosphate phosphatase activity [GO:0043812]	Golgi membrane [GO:0000139]; endoplasmic reticulum membrane [GO:0005789]; Golgi apparatus [GO:0005794]; integral component of endoplasmic reticulum membrane [GO:0030176]; endoplasmic reticulum-plasma membrane contact site [GO:0140268]; endoplasmic reticulum [GO:0005783]
Nafisa_SEN4	Phosphatidylinositol-3-phosphatase SAC1	SACM1L	Q9NTJ5	Q9NTJ5	4.7528	0.1324	XT NP A	2023ms1276	phosphatidylinositol biosynthetic process [GO:0006661]; phosphatidylinositol dephosphorylation [GO:0046856]	phosphatidylinositol-3-phosphatase activity [GO:0004438]; protein binding [GO:0005515]; phosphatase activity [GO:0016791]; phosphatidylinositol bisphosphate phosphatase activity [GO:0034593]; phosphatidylinositol phosphate 4-phosphatase activity [GO:0034596]; phosphatidylinositol-4-phosphate phosphatase activity [GO:0043812]	Golgi membrane [GO:0000139]; endoplasmic reticulum membrane [GO:0005789]; Golgi apparatus [GO:0005794]; integral component of endoplasmic reticulum membrane [GO:0030176]; endoplasmic reticulum-plasma membrane contact site [GO:0140268]; endoplasmic reticulum [GO:0005783]
Nafisa_SEN3	Phosphatidylinositol-3-phosphatase SAC1	SACM1L	Q9NTJ5	Q9NTJ5	4.7802	0.1605	XT NP A	2023ms1276	phosphatidylinositol biosynthetic process [GO:0006661]; phosphatidylinositol dephosphorylation [GO:0046856]	phosphatidylinositol-3-phosphatase activity [GO:0004438]; protein binding [GO:0005515]; phosphatase activity [GO:0016791]; phosphatidylinositol bisphosphate phosphatase activity [GO:0034593]; phosphatidylinositol phosphate 4-phosphatase activity [GO:0034596]; phosphatidylinositol-4-phosphate phosphatase activity [GO:0043812]	Golgi membrane [GO:0000139]; endoplasmic reticulum membrane [GO:0005789]; Golgi apparatus [GO:0005794]; integral component of endoplasmic reticulum membrane [GO:0030176]; endoplasmic reticulum-plasma membrane contact site [GO:0140268]; endoplasmic reticulum [GO:0005783]
Nafisa_SEN2	Phosphatidylinositol-3-phosphatase SAC1	SACM1L	Q9NTJ5	Q9NTJ5	4.8356	0.2026	XT NP A	2023ms1276	phosphatidylinositol biosynthetic process [GO:0006661]; phosphatidylinositol dephosphorylation [GO:0046856]	phosphatidylinositol-3-phosphatase activity [GO:0004438]; protein binding [GO:0005515]; phosphatase activity [GO:0016791]; phosphatidylinositol bisphosphate phosphatase activity [GO:0034593]; phosphatidylinositol phosphate 4-phosphatase activity [GO:0034596]; phosphatidylinositol-4-phosphate phosphatase activity [GO:0043812]	Golgi membrane [GO:0000139]; endoplasmic reticulum membrane [GO:0005789]; Golgi apparatus [GO:0005794]; integral component of endoplasmic reticulum membrane [GO:0030176]; endoplasmic reticulum-plasma membrane contact site [GO:0140268]; endoplasmic reticulum [GO:0005783]
Nafisa_SEN1	Phosphatidylinositol-3-phosphatase SAC1	SACM1L	Q9NTJ5	Q9NTJ5	4.7871	0.1694	XT NP A	2023ms1276	phosphatidylinositol biosynthetic process [GO:0006661]; phosphatidylinositol dephosphorylation [GO:0046856]	phosphatidylinositol-3-phosphatase activity [GO:0004438]; protein binding [GO:0005515]; phosphatase activity [GO:0016791]; phosphatidylinositol bisphosphate phosphatase activity [GO:0034593]; phosphatidylinositol phosphate 4-phosphatase activity [GO:0034596]; phosphatidylinositol-4-phosphate phosphatase activity [GO:0043812]	Golgi membrane [GO:0000139]; endoplasmic reticulum membrane [GO:0005789]; Golgi apparatus [GO:0005794]; integral component of endoplasmic reticulum membrane [GO:0030176]; endoplasmic reticulum-plasma membrane contact site [GO:0140268]; endoplasmic reticulum [GO:0005783]
Nafisa_PRO7	Phosphatidylinositol-3-phosphatase SAC1	SACM1L	Q9NTJ5	Q9NTJ5	4.3849	-0.17	XT NP A	2023ms1276	phosphatidylinositol biosynthetic process [GO:0006661]; phosphatidylinositol dephosphorylation [GO:0046856]	phosphatidylinositol-3-phosphatase activity [GO:0004438]; protein binding [GO:0005515]; phosphatase activity [GO:0016791]; phosphatidylinositol bisphosphate phosphatase activity [GO:0034593]; phosphatidylinositol phosphate 4-phosphatase activity [GO:0034596]; phosphatidylinositol-4-phosphate phosphatase activity [GO:0043812]	Golgi membrane [GO:0000139]; endoplasmic reticulum membrane [GO:0005789]; Golgi apparatus [GO:0005794]; integral component of endoplasmic reticulum membrane [GO:0030176]; endoplasmic reticulum-plasma membrane contact site [GO:0140268]; endoplasmic reticulum [GO:0005783]
Nafisa_PRO6	Phosphatidylinositol-3-phosphatase SAC1	SACM1L	Q9NTJ5	Q9NTJ5	4.3515	-0.1935	XT NP A	2023ms1276	phosphatidylinositol biosynthetic process [GO:0006661]; phosphatidylinositol dephosphorylation [GO:0046856]	phosphatidylinositol-3-phosphatase activity [GO:0004438]; protein binding [GO:0005515]; phosphatase activity [GO:0016791]; phosphatidylinositol bisphosphate phosphatase activity [GO:0034593]; phosphatidylinositol phosphate 4-phosphatase activity [GO:0034596]; phosphatidylinositol-4-phosphate phosphatase activity [GO:0043812]	Golgi membrane [GO:0000139]; endoplasmic reticulum membrane [GO:0005789]; Golgi apparatus [GO:0005794]; integral component of endoplasmic reticulum membrane [GO:0030176]; endoplasmic reticulum-plasma membrane contact site [GO:0140268]; endoplasmic reticulum [GO:0005783]
Nafisa_PRO5	Phosphatidylinositol-3-phosphatase SAC1	SACM1L	Q9NTJ5	Q9NTJ5	4.3205	-0.2167	XT NP A	2023ms1276	phosphatidylinositol biosynthetic process [GO:0006661]; phosphatidylinositol dephosphorylation [GO:0046856]	phosphatidylinositol-3-phosphatase activity [GO:0004438]; protein binding [GO:0005515]; phosphatase activity [GO:0016791]; phosphatidylinositol bisphosphate phosphatase activity [GO:0034593]; phosphatidylinositol phosphate 4-phosphatase activity [GO:0034596]; phosphatidylinositol-4-phosphate phosphatase activity [GO:0043812]	Golgi membrane [GO:0000139]; endoplasmic reticulum membrane [GO:0005789]; Golgi apparatus [GO:0005794]; integral component of endoplasmic reticulum membrane [GO:0030176]; endoplasmic reticulum-plasma membrane contact site [GO:0140268]; endoplasmic reticulum [GO:0005783]
Nafisa_PRO4	Phosphatidylinositol-3-phosphatase SAC1	SACM1L	Q9NTJ5	Q9NTJ5	4.3658	-0.2064	XT NP A	2023ms1276	phosphatidylinositol biosynthetic process [GO:0006661]; phosphatidylinositol dephosphorylation [GO:0046856]	phosphatidylinositol-3-phosphatase activity [GO:0004438]; protein binding [GO:0005515]; phosphatase activity [GO:0016791]; phosphatidylinositol bisphosphate phosphatase activity [GO:0034593]; phosphatidylinositol phosphate 4-phosphatase activity [GO:0034596]; phosphatidylinositol-4-phosphate phosphatase activity [GO:0043812]	Golgi membrane [GO:0000139]; endoplasmic reticulum membrane [GO:0005789]; Golgi apparatus [GO:0005794]; integral component of endoplasmic reticulum membrane [GO:0030176]; endoplasmic reticulum-plasma membrane contact site [GO:0140268]; endoplasmic reticulum [GO:0005783]
Nafisa_PRO3	Phosphatidylinositol-3-phosphatase SAC1	SACM1L	Q9NTJ5	Q9NTJ5	4.4745	-0.096	XT NP A	2023ms1276	phosphatidylinositol biosynthetic process [GO:0006661]; phosphatidylinositol dephosphorylation [GO:0046856]	phosphatidylinositol-3-phosphatase activity [GO:0004438]; protein binding [GO:0005515]; phosphatase activity [GO:0016791]; phosphatidylinositol bisphosphate phosphatase activity [GO:0034593]; phosphatidylinositol phosphate 4-phosphatase activity [GO:0034596]; phosphatidylinositol-4-phosphate phosphatase activity [GO:0043812]	Golgi membrane [GO:0000139]; endoplasmic reticulum membrane [GO:0005789]; Golgi apparatus [GO:0005794]; integral component of endoplasmic reticulum membrane [GO:0030176]; endoplasmic reticulum-plasma membrane contact site [GO:0140268]; endoplasmic reticulum [GO:0005783]
Nafisa_PRO2	Phosphatidylinositol-3-phosphatase SAC1	SACM1L	Q9NTJ5	Q9NTJ5	4.2845	-0.2672	XT NP A	2023ms1276	phosphatidylinositol biosynthetic process [GO:0006661]; phosphatidylinositol dephosphorylation [GO:0046856]	phosphatidylinositol-3-phosphatase activity [GO:0004438]; protein binding [GO:0005515]; phosphatase activity [GO:0016791]; phosphatidylinositol bisphosphate phosphatase activity [GO:0034593]; phosphatidylinositol phosphate 4-phosphatase activity [GO:0034596]; phosphatidylinositol-4-phosphate phosphatase activity [GO:0043812]	Golgi membrane [GO:0000139]; endoplasmic reticulum membrane [GO:0005789]; Golgi apparatus [GO:0005794]; integral component of endoplasmic reticulum membrane [GO:0030176]; endoplasmic reticulum-plasma membrane contact site [GO:0140268]; endoplasmic reticulum [GO:0005783]
Nafisa_PRO1	Phosphatidylinositol-3-phosphatase SAC1	SACM1L	Q9NTJ5	Q9NTJ5	4.346	-0.2013	XT NP A	2023ms1276	phosphatidylinositol biosynthetic process [GO:0006661]; phosphatidylinositol dephosphorylation [GO:0046856]	phosphatidylinositol-3-phosphatase activity [GO:0004438]; protein binding [GO:0005515]; phosphatase activity [GO:0016791]; phosphatidylinositol bisphosphate phosphatase activity [GO:0034593]; phosphatidylinositol phosphate 4-phosphatase activity [GO:0034596]; phosphatidylinositol-4-phosphate phosphatase activity [GO:0043812]	Golgi membrane [GO:0000139]; endoplasmic reticulum membrane [GO:0005789]; Golgi apparatus [GO:0005794]; integral component of endoplasmic reticulum membrane [GO:0030176]; endoplasmic reticulum-plasma membrane contact site [GO:0140268]; endoplasmic reticulum [GO:0005783]
Nafisa_SEN7	Polypeptide N-acetylgalactosaminyltransferase 1	GALNT1	A0A024RC48	Q07537	5.322	0.7092	XT NP B	2023ms1276	NA	NA	NA
Nafisa_SEN6	Polypeptide N-acetylgalactosaminyltransferase 1	GALNT1	A0A024RC48	Q07537	5.3209	0.6938	XT NP B	2023ms1276	NA	NA	NA
Nafisa_SEN5	Polypeptide N-acetylgalactosaminyltransferase 1	GALNT1	A0A024RC48	Q07537	5.355	0.7019	XT NP B	2023ms1276	NA	NA	NA
Nafisa_SEN4	Polypeptide N-acetylgalactosaminyltransferase 1	GALNT1	A0A024RC48	Q07537	5.301	0.6807	XT NP B	2023ms1276	NA	NA	NA
Nafisa_SEN3	Polypeptide N-acetylgalactosaminyltransferase 1	GALNT1	A0A024RC48	Q07537	5.3602	0.7406	XT NP B	2023ms1276	NA	NA	NA
Nafisa_SEN2	Polypeptide N-acetylgalactosaminyltransferase 1	GALNT1	A0A024RC48	Q07537	5.3232	0.6903	XT NP B	2023ms1276	NA	NA	NA
Nafisa_SEN1	Polypeptide N-acetylgalactosaminyltransferase 1	GALNT1	A0A024RC48	Q07537	5.3234	0.7057	XT NP B	2023ms1276	NA	NA	NA
Nafisa_PRO7	Polypeptide N-acetylgalactosaminyltransferase 1	GALNT1	A0A024RC48	Q07537	5.2444	0.6895	XT NP B	2023ms1276	NA	NA	NA
Nafisa_PRO6	Polypeptide N-acetylgalactosaminyltransferase 1	GALNT1	A0A024RC48	Q07537	5.2493	0.7043	XT NP B	2023ms1276	NA	NA	NA
Nafisa_PRO5	Polypeptide N-acetylgalactosaminyltransferase 1	GALNT1	A0A024RC48	Q07537	5.2425	0.7053	XT NP B	2023ms1276	NA	NA	NA
Nafisa_PRO4	Polypeptide N-acetylgalactosaminyltransferase 1	GALNT1	A0A024RC48	Q07537	5.2658	0.6936	XT NP B	2023ms1276	NA	NA	NA
Nafisa_PRO3	Polypeptide N-acetylgalactosaminyltransferase 1	GALNT1	A0A024RC48	Q07537	5.2864	0.7159	XT NP B	2023ms1276	NA	NA	NA
Nafisa_PRO2	Polypeptide N-acetylgalactosaminyltransferase 1	GALNT1	A0A024RC48	Q07537	5.2868	0.7351	XT NP B	2023ms1276	NA	NA	NA
Nafisa_PRO1	Polypeptide N-acetylgalactosaminyltransferase 1	GALNT1	A0A024RC48	Q07537	5.2646	0.7173	XT NP B	2023ms1276	NA	NA	NA
Nafisa_SEN7	Lariat debranching enzyme	DBR1	Q9UK59	Q9UK59	4.9796	0.3668	XT NP A	2023ms1276	RNA splicing, via transesterification reactions [GO:0000375]; RNA phosphodiester bond hydrolysis, endonucleolytic [GO:0090502]; mRNA splicing, via spliceosome [GO:0000398]	RNA binding [GO:0003723]; RNA lariat debranching enzyme activity [GO:0008419]; metal ion binding [GO:0046872]	nucleus [GO:0005634]; nucleoplasm [GO:0005654]
Nafisa_SEN6	Lariat debranching enzyme	DBR1	Q9UK59	Q9UK59	5.0437	0.4166	XT NP A	2023ms1276	RNA splicing, via transesterification reactions [GO:0000375]; RNA phosphodiester bond hydrolysis, endonucleolytic [GO:0090502]; mRNA splicing, via spliceosome [GO:0000398]	RNA binding [GO:0003723]; RNA lariat debranching enzyme activity [GO:0008419]; metal ion binding [GO:0046872]	nucleus [GO:0005634]; nucleoplasm [GO:0005654]
Nafisa_SEN5	Lariat debranching enzyme	DBR1	Q9UK59	Q9UK59	5.0494	0.3963	XT NP A	2023ms1276	RNA splicing, via transesterification reactions [GO:0000375]; RNA phosphodiester bond hydrolysis, endonucleolytic [GO:0090502]; mRNA splicing, via spliceosome [GO:0000398]	RNA binding [GO:0003723]; RNA lariat debranching enzyme activity [GO:0008419]; metal ion binding [GO:0046872]	nucleus [GO:0005634]; nucleoplasm [GO:0005654]
Nafisa_SEN4	Lariat debranching enzyme	DBR1	Q9UK59	Q9UK59	4.9534	0.333	XT NP A	2023ms1276	RNA splicing, via transesterification reactions [GO:0000375]; RNA phosphodiester bond hydrolysis, endonucleolytic [GO:0090502]; mRNA splicing, via spliceosome [GO:0000398]	RNA binding [GO:0003723]; RNA lariat debranching enzyme activity [GO:0008419]; metal ion binding [GO:0046872]	nucleus [GO:0005634]; nucleoplasm [GO:0005654]
Nafisa_SEN3	Lariat debranching enzyme	DBR1	Q9UK59	Q9UK59	5.008	0.3883	XT NP A	2023ms1276	RNA splicing, via transesterification reactions [GO:0000375]; RNA phosphodiester bond hydrolysis, endonucleolytic [GO:0090502]; mRNA splicing, via spliceosome [GO:0000398]	RNA binding [GO:0003723]; RNA lariat debranching enzyme activity [GO:0008419]; metal ion binding [GO:0046872]	nucleus [GO:0005634]; nucleoplasm [GO:0005654]
Nafisa_SEN2	Lariat debranching enzyme	DBR1	Q9UK59	Q9UK59	5.0341	0.4012	XT NP A	2023ms1276	RNA splicing, via transesterification reactions [GO:0000375]; RNA phosphodiester bond hydrolysis, endonucleolytic [GO:0090502]; mRNA splicing, via spliceosome [GO:0000398]	RNA binding [GO:0003723]; RNA lariat debranching enzyme activity [GO:0008419]; metal ion binding [GO:0046872]	nucleus [GO:0005634]; nucleoplasm [GO:0005654]
Nafisa_SEN1	Lariat debranching enzyme	DBR1	Q9UK59	Q9UK59	5.0064	0.3887	XT NP A	2023ms1276	RNA splicing, via transesterification reactions [GO:0000375]; RNA phosphodiester bond hydrolysis, endonucleolytic [GO:0090502]; mRNA splicing, via spliceosome [GO:0000398]	RNA binding [GO:0003723]; RNA lariat debranching enzyme activity [GO:0008419]; metal ion binding [GO:0046872]	nucleus [GO:0005634]; nucleoplasm [GO:0005654]
Nafisa_PRO7	Lariat debranching enzyme	DBR1	Q9UK59	Q9UK59	4.5094	-0.0455	XT NP A	2023ms1276	RNA splicing, via transesterification reactions [GO:0000375]; RNA phosphodiester bond hydrolysis, endonucleolytic [GO:0090502]; mRNA splicing, via spliceosome [GO:0000398]	RNA binding [GO:0003723]; RNA lariat debranching enzyme activity [GO:0008419]; metal ion binding [GO:0046872]	nucleus [GO:0005634]; nucleoplasm [GO:0005654]
Nafisa_PRO6	Lariat debranching enzyme	DBR1	Q9UK59	Q9UK59	4.5691	0.0241	XT NP A	2023ms1276	RNA splicing, via transesterification reactions [GO:0000375]; RNA phosphodiester bond hydrolysis, endonucleolytic [GO:0090502]; mRNA splicing, via spliceosome [GO:0000398]	RNA binding [GO:0003723]; RNA lariat debranching enzyme activity [GO:0008419]; metal ion binding [GO:0046872]	nucleus [GO:0005634]; nucleoplasm [GO:0005654]
Nafisa_PRO5	Lariat debranching enzyme	DBR1	Q9UK59	Q9UK59	4.6346	0.0974	XT NP A	2023ms1276	RNA splicing, via transesterification reactions [GO:0000375]; RNA phosphodiester bond hydrolysis, endonucleolytic [GO:0090502]; mRNA splicing, via spliceosome [GO:0000398]	RNA binding [GO:0003723]; RNA lariat debranching enzyme activity [GO:0008419]; metal ion binding [GO:0046872]	nucleus [GO:0005634]; nucleoplasm [GO:0005654]
Nafisa_PRO4	Lariat debranching enzyme	DBR1	Q9UK59	Q9UK59	4.5447	-0.0276	XT NP A	2023ms1276	RNA splicing, via transesterification reactions [GO:0000375]; RNA phosphodiester bond hydrolysis, endonucleolytic [GO:0090502]; mRNA splicing, via spliceosome [GO:0000398]	RNA binding [GO:0003723]; RNA lariat debranching enzyme activity [GO:0008419]; metal ion binding [GO:0046872]	nucleus [GO:0005634]; nucleoplasm [GO:0005654]
Nafisa_PRO3	Lariat debranching enzyme	DBR1	Q9UK59	Q9UK59	4.6701	0.0996	XT NP A	2023ms1276	RNA splicing, via transesterification reactions [GO:0000375]; RNA phosphodiester bond hydrolysis, endonucleolytic [GO:0090502]; mRNA splicing, via spliceosome [GO:0000398]	RNA binding [GO:0003723]; RNA lariat debranching enzyme activity [GO:0008419]; metal ion binding [GO:0046872]	nucleus [GO:0005634]; nucleoplasm [GO:0005654]
Nafisa_PRO2	Lariat debranching enzyme	DBR1	Q9UK59	Q9UK59	4.5428	-0.009	XT NP A	2023ms1276	RNA splicing, via transesterification reactions [GO:0000375]; RNA phosphodiester bond hydrolysis, endonucleolytic [GO:0090502]; mRNA splicing, via spliceosome [GO:0000398]	RNA binding [GO:0003723]; RNA lariat debranching enzyme activity [GO:0008419]; metal ion binding [GO:0046872]	nucleus [GO:0005634]; nucleoplasm [GO:0005654]
Nafisa_PRO1	Lariat debranching enzyme	DBR1	Q9UK59	Q9UK59	4.5917	0.0444	XT NP A	2023ms1276	RNA splicing, via transesterification reactions [GO:0000375]; RNA phosphodiester bond hydrolysis, endonucleolytic [GO:0090502]; mRNA splicing, via spliceosome [GO:0000398]	RNA binding [GO:0003723]; RNA lariat debranching enzyme activity [GO:0008419]; metal ion binding [GO:0046872]	nucleus [GO:0005634]; nucleoplasm [GO:0005654]
Nafisa_SEN7	Isoform of P19367, Isoform 4 of Hexokinase-1	HK1	A8K7J7	P19367-4	5.0131	0.4003	XT NP B	2023ms1276	NA	NA	NA
Nafisa_SEN6	Isoform of P19367, Isoform 4 of Hexokinase-1	HK1	A8K7J7	P19367-4	5.0419	0.4149	XT NP B	2023ms1276	NA	NA	NA
Nafisa_SEN5	Isoform of P19367, Isoform 4 of Hexokinase-1	HK1	A8K7J7	P19367-4	5.0123	0.3592	XT NP B	2023ms1276	NA	NA	NA
Nafisa_SEN4	Isoform of P19367, Isoform 4 of Hexokinase-1	HK1	A8K7J7	P19367-4	4.9705	0.3501	XT NP B	2023ms1276	NA	NA	NA
Nafisa_SEN3	Isoform of P19367, Isoform 4 of Hexokinase-1	HK1	A8K7J7	P19367-4	5.0253	0.4057	XT NP B	2023ms1276	NA	NA	NA
Nafisa_SEN2	Isoform of P19367, Isoform 4 of Hexokinase-1	HK1	A8K7J7	P19367-4	5.0246	0.3917	XT NP B	2023ms1276	NA	NA	NA
Nafisa_SEN1	Isoform of P19367, Isoform 4 of Hexokinase-1	HK1	A8K7J7	P19367-4	5.0066	0.3888	XT NP B	2023ms1276	NA	NA	NA
Nafisa_PRO7	Isoform of P19367, Isoform 4 of Hexokinase-1	HK1	A8K7J7	P19367-4	4.8424	0.2875	XT NP B	2023ms1276	NA	NA	NA
Nafisa_PRO6	Isoform of P19367, Isoform 4 of Hexokinase-1	HK1	A8K7J7	P19367-4	4.8691	0.3241	XT NP B	2023ms1276	NA	NA	NA
Nafisa_PRO5	Isoform of P19367, Isoform 4 of Hexokinase-1	HK1	A8K7J7	P19367-4	4.8838	0.3467	XT NP B	2023ms1276	NA	NA	NA
Nafisa_PRO4	Isoform of P19367, Isoform 4 of Hexokinase-1	HK1	A8K7J7	P19367-4	4.8883	0.3161	XT NP B	2023ms1276	NA	NA	NA
Nafisa_PRO3	Isoform of P19367, Isoform 4 of Hexokinase-1	HK1	A8K7J7	P19367-4	4.8731	0.3026	XT NP B	2023ms1276	NA	NA	NA
Nafisa_PRO2	Isoform of P19367, Isoform 4 of Hexokinase-1	HK1	A8K7J7	P19367-4	4.8775	0.3258	XT NP B	2023ms1276	NA	NA	NA
Nafisa_PRO1	Isoform of P19367, Isoform 4 of Hexokinase-1	HK1	A8K7J7	P19367-4	4.8866	0.3393	XT NP B	2023ms1276	NA	NA	NA
Nafisa_SEN7	Integrin beta	ITGB3	P05106	F1MTN1	4.6643	0.0515	XT NP B	2023ms1276	NA	NA	NA
Nafisa_SEN6	Integrin beta	ITGB3	P05106	F1MTN1	4.6176	-0.0095	XT NP B	2023ms1276	NA	NA	NA
Nafisa_SEN5	Integrin beta	ITGB3	P05106	F1MTN1	4.6221	-0.0311	XT NP B	2023ms1276	NA	NA	NA
Nafisa_SEN4	Integrin beta	ITGB3	P05106	F1MTN1	4.6578	0.0375	XT NP B	2023ms1276	NA	NA	NA
Nafisa_SEN3	Integrin beta	ITGB3	P05106	F1MTN1	4.7053	0.0857	XT NP B	2023ms1276	NA	NA	NA
Nafisa_SEN2	Integrin beta	ITGB3	P05106	F1MTN1	4.6743	0.0414	XT NP B	2023ms1276	NA	NA	NA
Nafisa_SEN1	Integrin beta	ITGB3	P05106	F1MTN1	4.6707	0.053	XT NP B	2023ms1276	NA	NA	NA
Nafisa_PRO7	Integrin beta	ITGB3	P05106	F1MTN1	4.7298	0.1749	XT NP B	2023ms1276	NA	NA	NA
Nafisa_PRO6	Integrin beta	ITGB3	P05106	F1MTN1	4.7342	0.1891	XT NP B	2023ms1276	NA	NA	NA
Nafisa_PRO5	Integrin beta	ITGB3	P05106	F1MTN1	4.7263	0.1891	XT NP B	2023ms1276	NA	NA	NA
Nafisa_PRO4	Integrin beta	ITGB3	P05106	F1MTN1	4.7496	0.1773	XT NP B	2023ms1276	NA	NA	NA
Nafisa_PRO3	Integrin beta	ITGB3	P05106	F1MTN1	4.735	0.1645	XT NP B	2023ms1276	NA	NA	NA
Nafisa_PRO2	Integrin beta	ITGB3	P05106	F1MTN1	4.7469	0.1952	XT NP B	2023ms1276	NA	NA	NA
Nafisa_PRO1	Integrin beta	ITGB3	P05106	F1MTN1	4.7624	0.2152	XT NP B	2023ms1276	NA	NA	NA
Nafisa_SEN7	Proteasome subunit alpha type-4;Proteasome subunit alpha type-4	PSMA4;PSMA4	NA	P25789;Q3ZCK9	4.9044	0.2916	XT NP B	2023ms1276	ubiquitin-dependent protein catabolic process [GO:0006511]; proteasomal protein catabolic process [GO:0010498];	threonine-type endopeptidase activity [GO:0004298]; protein binding [GO:0005515];	P-body [GO:0000932]; nucleus [GO:0005634]; nucleoplasm [GO:0005654]; cytosol [GO:0005829]; intracellular membrane-bounded organelle [GO:0043231]; extracellular exosome [GO:0070062]; proteasome complex [GO:0000502]; proteasome core complex [GO:0005839]; proteasome core complex, alpha-subunit complex [GO:0019773];
Nafisa_SEN6	Proteasome subunit alpha type-4;Proteasome subunit alpha type-4	PSMA4;PSMA4	NA	P25789;Q3ZCK9	4.9544	0.3273	XT NP B	2023ms1276	ubiquitin-dependent protein catabolic process [GO:0006511]; proteasomal protein catabolic process [GO:0010498];	threonine-type endopeptidase activity [GO:0004298]; protein binding [GO:0005515];	P-body [GO:0000932]; nucleus [GO:0005634]; nucleoplasm [GO:0005654]; cytosol [GO:0005829]; intracellular membrane-bounded organelle [GO:0043231]; extracellular exosome [GO:0070062]; proteasome complex [GO:0000502]; proteasome core complex [GO:0005839]; proteasome core complex, alpha-subunit complex [GO:0019773];
Nafisa_SEN5	Proteasome subunit alpha type-4;Proteasome subunit alpha type-4	PSMA4;PSMA4	NA	P25789;Q3ZCK9	4.8975	0.2444	XT NP B	2023ms1276	ubiquitin-dependent protein catabolic process [GO:0006511]; proteasomal protein catabolic process [GO:0010498];	threonine-type endopeptidase activity [GO:0004298]; protein binding [GO:0005515];	P-body [GO:0000932]; nucleus [GO:0005634]; nucleoplasm [GO:0005654]; cytosol [GO:0005829]; intracellular membrane-bounded organelle [GO:0043231]; extracellular exosome [GO:0070062]; proteasome complex [GO:0000502]; proteasome core complex [GO:0005839]; proteasome core complex, alpha-subunit complex [GO:0019773];
Nafisa_SEN4	Proteasome subunit alpha type-4;Proteasome subunit alpha type-4	PSMA4;PSMA4	NA	P25789;Q3ZCK9	4.867	0.2466	XT NP B	2023ms1276	ubiquitin-dependent protein catabolic process [GO:0006511]; proteasomal protein catabolic process [GO:0010498];	threonine-type endopeptidase activity [GO:0004298]; protein binding [GO:0005515];	P-body [GO:0000932]; nucleus [GO:0005634]; nucleoplasm [GO:0005654]; cytosol [GO:0005829]; intracellular membrane-bounded organelle [GO:0043231]; extracellular exosome [GO:0070062]; proteasome complex [GO:0000502]; proteasome core complex [GO:0005839]; proteasome core complex, alpha-subunit complex [GO:0019773];
Nafisa_SEN3	Proteasome subunit alpha type-4;Proteasome subunit alpha type-4	PSMA4;PSMA4	NA	P25789;Q3ZCK9	4.8773	0.2577	XT NP B	2023ms1276	ubiquitin-dependent protein catabolic process [GO:0006511]; proteasomal protein catabolic process [GO:0010498];	threonine-type endopeptidase activity [GO:0004298]; protein binding [GO:0005515];	P-body [GO:0000932]; nucleus [GO:0005634]; nucleoplasm [GO:0005654]; cytosol [GO:0005829]; intracellular membrane-bounded organelle [GO:0043231]; extracellular exosome [GO:0070062]; proteasome complex [GO:0000502]; proteasome core complex [GO:0005839]; proteasome core complex, alpha-subunit complex [GO:0019773];
Nafisa_SEN2	Proteasome subunit alpha type-4;Proteasome subunit alpha type-4	PSMA4;PSMA4	NA	P25789;Q3ZCK9	4.9237	0.2908	XT NP B	2023ms1276	ubiquitin-dependent protein catabolic process [GO:0006511]; proteasomal protein catabolic process [GO:0010498];	threonine-type endopeptidase activity [GO:0004298]; protein binding [GO:0005515];	P-body [GO:0000932]; nucleus [GO:0005634]; nucleoplasm [GO:0005654]; cytosol [GO:0005829]; intracellular membrane-bounded organelle [GO:0043231]; extracellular exosome [GO:0070062]; proteasome complex [GO:0000502]; proteasome core complex [GO:0005839]; proteasome core complex, alpha-subunit complex [GO:0019773];
Nafisa_SEN1	Proteasome subunit alpha type-4;Proteasome subunit alpha type-4	PSMA4;PSMA4	NA	P25789;Q3ZCK9	4.8841	0.2664	XT NP B	2023ms1276	ubiquitin-dependent protein catabolic process [GO:0006511]; proteasomal protein catabolic process [GO:0010498];	threonine-type endopeptidase activity [GO:0004298]; protein binding [GO:0005515];	P-body [GO:0000932]; nucleus [GO:0005634]; nucleoplasm [GO:0005654]; cytosol [GO:0005829]; intracellular membrane-bounded organelle [GO:0043231]; extracellular exosome [GO:0070062]; proteasome complex [GO:0000502]; proteasome core complex [GO:0005839]; proteasome core complex, alpha-subunit complex [GO:0019773];
Nafisa_PRO7	Proteasome subunit alpha type-4;Proteasome subunit alpha type-4	PSMA4;PSMA4	NA	P25789;Q3ZCK9	4.5502	-0.0046	XT NP B	2023ms1276	ubiquitin-dependent protein catabolic process [GO:0006511]; proteasomal protein catabolic process [GO:0010498];	threonine-type endopeptidase activity [GO:0004298]; protein binding [GO:0005515];	P-body [GO:0000932]; nucleus [GO:0005634]; nucleoplasm [GO:0005654]; cytosol [GO:0005829]; intracellular membrane-bounded organelle [GO:0043231]; extracellular exosome [GO:0070062]; proteasome complex [GO:0000502]; proteasome core complex [GO:0005839]; proteasome core complex, alpha-subunit complex [GO:0019773];
Nafisa_PRO6	Proteasome subunit alpha type-4;Proteasome subunit alpha type-4	PSMA4;PSMA4	NA	P25789;Q3ZCK9	4.578	0.0329	XT NP B	2023ms1276	ubiquitin-dependent protein catabolic process [GO:0006511]; proteasomal protein catabolic process [GO:0010498];	threonine-type endopeptidase activity [GO:0004298]; protein binding [GO:0005515];	P-body [GO:0000932]; nucleus [GO:0005634]; nucleoplasm [GO:0005654]; cytosol [GO:0005829]; intracellular membrane-bounded organelle [GO:0043231]; extracellular exosome [GO:0070062]; proteasome complex [GO:0000502]; proteasome core complex [GO:0005839]; proteasome core complex, alpha-subunit complex [GO:0019773];
Nafisa_PRO5	Proteasome subunit alpha type-4;Proteasome subunit alpha type-4	PSMA4;PSMA4	NA	P25789;Q3ZCK9	4.5553	0.0181	XT NP B	2023ms1276	ubiquitin-dependent protein catabolic process [GO:0006511]; proteasomal protein catabolic process [GO:0010498];	threonine-type endopeptidase activity [GO:0004298]; protein binding [GO:0005515];	P-body [GO:0000932]; nucleus [GO:0005634]; nucleoplasm [GO:0005654]; cytosol [GO:0005829]; intracellular membrane-bounded organelle [GO:0043231]; extracellular exosome [GO:0070062]; proteasome complex [GO:0000502]; proteasome core complex [GO:0005839]; proteasome core complex, alpha-subunit complex [GO:0019773];
Nafisa_PRO4	Proteasome subunit alpha type-4;Proteasome subunit alpha type-4	PSMA4;PSMA4	NA	P25789;Q3ZCK9	4.5424	-0.0298	XT NP B	2023ms1276	ubiquitin-dependent protein catabolic process [GO:0006511]; proteasomal protein catabolic process [GO:0010498];	threonine-type endopeptidase activity [GO:0004298]; protein binding [GO:0005515];	P-body [GO:0000932]; nucleus [GO:0005634]; nucleoplasm [GO:0005654]; cytosol [GO:0005829]; intracellular membrane-bounded organelle [GO:0043231]; extracellular exosome [GO:0070062]; proteasome complex [GO:0000502]; proteasome core complex [GO:0005839]; proteasome core complex, alpha-subunit complex [GO:0019773];
Nafisa_PRO3	Proteasome subunit alpha type-4;Proteasome subunit alpha type-4	PSMA4;PSMA4	NA	P25789;Q3ZCK9	4.5991	0.0286	XT NP B	2023ms1276	ubiquitin-dependent protein catabolic process [GO:0006511]; proteasomal protein catabolic process [GO:0010498];	threonine-type endopeptidase activity [GO:0004298]; protein binding [GO:0005515];	P-body [GO:0000932]; nucleus [GO:0005634]; nucleoplasm [GO:0005654]; cytosol [GO:0005829]; intracellular membrane-bounded organelle [GO:0043231]; extracellular exosome [GO:0070062]; proteasome complex [GO:0000502]; proteasome core complex [GO:0005839]; proteasome core complex, alpha-subunit complex [GO:0019773];
Nafisa_PRO2	Proteasome subunit alpha type-4;Proteasome subunit alpha type-4	PSMA4;PSMA4	NA	P25789;Q3ZCK9	4.6186	0.0669	XT NP B	2023ms1276	ubiquitin-dependent protein catabolic process [GO:0006511]; proteasomal protein catabolic process [GO:0010498];	threonine-type endopeptidase activity [GO:0004298]; protein binding [GO:0005515];	P-body [GO:0000932]; nucleus [GO:0005634]; nucleoplasm [GO:0005654]; cytosol [GO:0005829]; intracellular membrane-bounded organelle [GO:0043231]; extracellular exosome [GO:0070062]; proteasome complex [GO:0000502]; proteasome core complex [GO:0005839]; proteasome core complex, alpha-subunit complex [GO:0019773];
Nafisa_PRO1	Proteasome subunit alpha type-4;Proteasome subunit alpha type-4	PSMA4;PSMA4	NA	P25789;Q3ZCK9	4.6264	0.0791	XT NP B	2023ms1276	ubiquitin-dependent protein catabolic process [GO:0006511]; proteasomal protein catabolic process [GO:0010498];	threonine-type endopeptidase activity [GO:0004298]; protein binding [GO:0005515];	P-body [GO:0000932]; nucleus [GO:0005634]; nucleoplasm [GO:0005654]; cytosol [GO:0005829]; intracellular membrane-bounded organelle [GO:0043231]; extracellular exosome [GO:0070062]; proteasome complex [GO:0000502]; proteasome core complex [GO:0005839]; proteasome core complex, alpha-subunit complex [GO:0019773];
Nafisa_SEN7	Serine/threonine-protein kinase PLK4;Isoform of O00444, Isoform 2 of Serine/threonine-protein kinase PLK4	PLK4;PLK4	NA	O00444;O00444-2	4.9919	0.3792	XT NP B	2023ms1276	positive regulation of centriole replication [GO:0046601]; protein phosphorylation [GO:0006468]; centriole replication [GO:0007099]; cilium assembly [GO:0060271]; trophoblast giant cell differentiation [GO:0060707]; de novo centriole assembly involved in multi-ciliated epithelial cell differentiation [GO:0098535]; mitotic cell cycle [GO:0000278]; regulation of cytokinesis [GO:0032465];	protein serine/threonine kinase activity [GO:0004674]; protein binding [GO:0005515]; ATP binding [GO:0005524]; identical protein binding [GO:0042802]; protein serine kinase activity [GO:0106310]; protein threonine kinase activity [GO:0106311];	XY body [GO:0001741]; nucleolus [GO:0005730]; centrosome [GO:0005813]; centriole [GO:0005814]; cytosol [GO:0005829]; cleavage furrow [GO:0032154]; deuterosome [GO:0098536]; spindle pole [GO:0000922]; cytoplasm [GO:0005737]; nucleus [GO:0005634];
Nafisa_SEN6	Serine/threonine-protein kinase PLK4;Isoform of O00444, Isoform 2 of Serine/threonine-protein kinase PLK4	PLK4;PLK4	NA	O00444;O00444-2	4.9443	0.3172	XT NP B	2023ms1276	positive regulation of centriole replication [GO:0046601]; protein phosphorylation [GO:0006468]; centriole replication [GO:0007099]; cilium assembly [GO:0060271]; trophoblast giant cell differentiation [GO:0060707]; de novo centriole assembly involved in multi-ciliated epithelial cell differentiation [GO:0098535]; mitotic cell cycle [GO:0000278]; regulation of cytokinesis [GO:0032465];	protein serine/threonine kinase activity [GO:0004674]; protein binding [GO:0005515]; ATP binding [GO:0005524]; identical protein binding [GO:0042802]; protein serine kinase activity [GO:0106310]; protein threonine kinase activity [GO:0106311];	XY body [GO:0001741]; nucleolus [GO:0005730]; centrosome [GO:0005813]; centriole [GO:0005814]; cytosol [GO:0005829]; cleavage furrow [GO:0032154]; deuterosome [GO:0098536]; spindle pole [GO:0000922]; cytoplasm [GO:0005737]; nucleus [GO:0005634];
Nafisa_SEN5	Serine/threonine-protein kinase PLK4;Isoform of O00444, Isoform 2 of Serine/threonine-protein kinase PLK4	PLK4;PLK4	NA	O00444;O00444-2	4.9117	0.2586	XT NP B	2023ms1276	positive regulation of centriole replication [GO:0046601]; protein phosphorylation [GO:0006468]; centriole replication [GO:0007099]; cilium assembly [GO:0060271]; trophoblast giant cell differentiation [GO:0060707]; de novo centriole assembly involved in multi-ciliated epithelial cell differentiation [GO:0098535]; mitotic cell cycle [GO:0000278]; regulation of cytokinesis [GO:0032465];	protein serine/threonine kinase activity [GO:0004674]; protein binding [GO:0005515]; ATP binding [GO:0005524]; identical protein binding [GO:0042802]; protein serine kinase activity [GO:0106310]; protein threonine kinase activity [GO:0106311];	XY body [GO:0001741]; nucleolus [GO:0005730]; centrosome [GO:0005813]; centriole [GO:0005814]; cytosol [GO:0005829]; cleavage furrow [GO:0032154]; deuterosome [GO:0098536]; spindle pole [GO:0000922]; cytoplasm [GO:0005737]; nucleus [GO:0005634];
Nafisa_SEN4	Serine/threonine-protein kinase PLK4;Isoform of O00444, Isoform 2 of Serine/threonine-protein kinase PLK4	PLK4;PLK4	NA	O00444;O00444-2	4.9437	0.3234	XT NP B	2023ms1276	positive regulation of centriole replication [GO:0046601]; protein phosphorylation [GO:0006468]; centriole replication [GO:0007099]; cilium assembly [GO:0060271]; trophoblast giant cell differentiation [GO:0060707]; de novo centriole assembly involved in multi-ciliated epithelial cell differentiation [GO:0098535]; mitotic cell cycle [GO:0000278]; regulation of cytokinesis [GO:0032465];	protein serine/threonine kinase activity [GO:0004674]; protein binding [GO:0005515]; ATP binding [GO:0005524]; identical protein binding [GO:0042802]; protein serine kinase activity [GO:0106310]; protein threonine kinase activity [GO:0106311];	XY body [GO:0001741]; nucleolus [GO:0005730]; centrosome [GO:0005813]; centriole [GO:0005814]; cytosol [GO:0005829]; cleavage furrow [GO:0032154]; deuterosome [GO:0098536]; spindle pole [GO:0000922]; cytoplasm [GO:0005737]; nucleus [GO:0005634];
Nafisa_SEN3	Serine/threonine-protein kinase PLK4;Isoform of O00444, Isoform 2 of Serine/threonine-protein kinase PLK4	PLK4;PLK4	NA	O00444;O00444-2	4.9251	0.3054	XT NP B	2023ms1276	positive regulation of centriole replication [GO:0046601]; protein phosphorylation [GO:0006468]; centriole replication [GO:0007099]; cilium assembly [GO:0060271]; trophoblast giant cell differentiation [GO:0060707]; de novo centriole assembly involved in multi-ciliated epithelial cell differentiation [GO:0098535]; mitotic cell cycle [GO:0000278]; regulation of cytokinesis [GO:0032465];	protein serine/threonine kinase activity [GO:0004674]; protein binding [GO:0005515]; ATP binding [GO:0005524]; identical protein binding [GO:0042802]; protein serine kinase activity [GO:0106310]; protein threonine kinase activity [GO:0106311];	XY body [GO:0001741]; nucleolus [GO:0005730]; centrosome [GO:0005813]; centriole [GO:0005814]; cytosol [GO:0005829]; cleavage furrow [GO:0032154]; deuterosome [GO:0098536]; spindle pole [GO:0000922]; cytoplasm [GO:0005737]; nucleus [GO:0005634];
Nafisa_SEN2	Serine/threonine-protein kinase PLK4;Isoform of O00444, Isoform 2 of Serine/threonine-protein kinase PLK4	PLK4;PLK4	NA	O00444;O00444-2	5.0068	0.3739	XT NP B	2023ms1276	positive regulation of centriole replication [GO:0046601]; protein phosphorylation [GO:0006468]; centriole replication [GO:0007099]; cilium assembly [GO:0060271]; trophoblast giant cell differentiation [GO:0060707]; de novo centriole assembly involved in multi-ciliated epithelial cell differentiation [GO:0098535]; mitotic cell cycle [GO:0000278]; regulation of cytokinesis [GO:0032465];	protein serine/threonine kinase activity [GO:0004674]; protein binding [GO:0005515]; ATP binding [GO:0005524]; identical protein binding [GO:0042802]; protein serine kinase activity [GO:0106310]; protein threonine kinase activity [GO:0106311];	XY body [GO:0001741]; nucleolus [GO:0005730]; centrosome [GO:0005813]; centriole [GO:0005814]; cytosol [GO:0005829]; cleavage furrow [GO:0032154]; deuterosome [GO:0098536]; spindle pole [GO:0000922]; cytoplasm [GO:0005737]; nucleus [GO:0005634];
Nafisa_SEN1	Serine/threonine-protein kinase PLK4;Isoform of O00444, Isoform 2 of Serine/threonine-protein kinase PLK4	PLK4;PLK4	NA	O00444;O00444-2	5.0268	0.4091	XT NP B	2023ms1276	positive regulation of centriole replication [GO:0046601]; protein phosphorylation [GO:0006468]; centriole replication [GO:0007099]; cilium assembly [GO:0060271]; trophoblast giant cell differentiation [GO:0060707]; de novo centriole assembly involved in multi-ciliated epithelial cell differentiation [GO:0098535]; mitotic cell cycle [GO:0000278]; regulation of cytokinesis [GO:0032465];	protein serine/threonine kinase activity [GO:0004674]; protein binding [GO:0005515]; ATP binding [GO:0005524]; identical protein binding [GO:0042802]; protein serine kinase activity [GO:0106310]; protein threonine kinase activity [GO:0106311];	XY body [GO:0001741]; nucleolus [GO:0005730]; centrosome [GO:0005813]; centriole [GO:0005814]; cytosol [GO:0005829]; cleavage furrow [GO:0032154]; deuterosome [GO:0098536]; spindle pole [GO:0000922]; cytoplasm [GO:0005737]; nucleus [GO:0005634];
Nafisa_PRO7	Serine/threonine-protein kinase PLK4;Isoform of O00444, Isoform 2 of Serine/threonine-protein kinase PLK4	PLK4;PLK4	NA	O00444;O00444-2	5.0552	0.5003	XT NP B	2023ms1276	positive regulation of centriole replication [GO:0046601]; protein phosphorylation [GO:0006468]; centriole replication [GO:0007099]; cilium assembly [GO:0060271]; trophoblast giant cell differentiation [GO:0060707]; de novo centriole assembly involved in multi-ciliated epithelial cell differentiation [GO:0098535]; mitotic cell cycle [GO:0000278]; regulation of cytokinesis [GO:0032465];	protein serine/threonine kinase activity [GO:0004674]; protein binding [GO:0005515]; ATP binding [GO:0005524]; identical protein binding [GO:0042802]; protein serine kinase activity [GO:0106310]; protein threonine kinase activity [GO:0106311];	XY body [GO:0001741]; nucleolus [GO:0005730]; centrosome [GO:0005813]; centriole [GO:0005814]; cytosol [GO:0005829]; cleavage furrow [GO:0032154]; deuterosome [GO:0098536]; spindle pole [GO:0000922]; cytoplasm [GO:0005737]; nucleus [GO:0005634];
Nafisa_PRO6	Serine/threonine-protein kinase PLK4;Isoform of O00444, Isoform 2 of Serine/threonine-protein kinase PLK4	PLK4;PLK4	NA	O00444;O00444-2	5.0035	0.4585	XT NP B	2023ms1276	positive regulation of centriole replication [GO:0046601]; protein phosphorylation [GO:0006468]; centriole replication [GO:0007099]; cilium assembly [GO:0060271]; trophoblast giant cell differentiation [GO:0060707]; de novo centriole assembly involved in multi-ciliated epithelial cell differentiation [GO:0098535]; mitotic cell cycle [GO:0000278]; regulation of cytokinesis [GO:0032465];	protein serine/threonine kinase activity [GO:0004674]; protein binding [GO:0005515]; ATP binding [GO:0005524]; identical protein binding [GO:0042802]; protein serine kinase activity [GO:0106310]; protein threonine kinase activity [GO:0106311];	XY body [GO:0001741]; nucleolus [GO:0005730]; centrosome [GO:0005813]; centriole [GO:0005814]; cytosol [GO:0005829]; cleavage furrow [GO:0032154]; deuterosome [GO:0098536]; spindle pole [GO:0000922]; cytoplasm [GO:0005737]; nucleus [GO:0005634];
Nafisa_PRO5	Serine/threonine-protein kinase PLK4;Isoform of O00444, Isoform 2 of Serine/threonine-protein kinase PLK4	PLK4;PLK4	NA	O00444;O00444-2	5.0645	0.5273	XT NP B	2023ms1276	positive regulation of centriole replication [GO:0046601]; protein phosphorylation [GO:0006468]; centriole replication [GO:0007099]; cilium assembly [GO:0060271]; trophoblast giant cell differentiation [GO:0060707]; de novo centriole assembly involved in multi-ciliated epithelial cell differentiation [GO:0098535]; mitotic cell cycle [GO:0000278]; regulation of cytokinesis [GO:0032465];	protein serine/threonine kinase activity [GO:0004674]; protein binding [GO:0005515]; ATP binding [GO:0005524]; identical protein binding [GO:0042802]; protein serine kinase activity [GO:0106310]; protein threonine kinase activity [GO:0106311];	XY body [GO:0001741]; nucleolus [GO:0005730]; centrosome [GO:0005813]; centriole [GO:0005814]; cytosol [GO:0005829]; cleavage furrow [GO:0032154]; deuterosome [GO:0098536]; spindle pole [GO:0000922]; cytoplasm [GO:0005737]; nucleus [GO:0005634];
Nafisa_PRO4	Serine/threonine-protein kinase PLK4;Isoform of O00444, Isoform 2 of Serine/threonine-protein kinase PLK4	PLK4;PLK4	NA	O00444;O00444-2	4.9453	0.3731	XT NP B	2023ms1276	positive regulation of centriole replication [GO:0046601]; protein phosphorylation [GO:0006468]; centriole replication [GO:0007099]; cilium assembly [GO:0060271]; trophoblast giant cell differentiation [GO:0060707]; de novo centriole assembly involved in multi-ciliated epithelial cell differentiation [GO:0098535]; mitotic cell cycle [GO:0000278]; regulation of cytokinesis [GO:0032465];	protein serine/threonine kinase activity [GO:0004674]; protein binding [GO:0005515]; ATP binding [GO:0005524]; identical protein binding [GO:0042802]; protein serine kinase activity [GO:0106310]; protein threonine kinase activity [GO:0106311];	XY body [GO:0001741]; nucleolus [GO:0005730]; centrosome [GO:0005813]; centriole [GO:0005814]; cytosol [GO:0005829]; cleavage furrow [GO:0032154]; deuterosome [GO:0098536]; spindle pole [GO:0000922]; cytoplasm [GO:0005737]; nucleus [GO:0005634];
Nafisa_PRO3	Serine/threonine-protein kinase PLK4;Isoform of O00444, Isoform 2 of Serine/threonine-protein kinase PLK4	PLK4;PLK4	NA	O00444;O00444-2	4.9864	0.4159	XT NP B	2023ms1276	positive regulation of centriole replication [GO:0046601]; protein phosphorylation [GO:0006468]; centriole replication [GO:0007099]; cilium assembly [GO:0060271]; trophoblast giant cell differentiation [GO:0060707]; de novo centriole assembly involved in multi-ciliated epithelial cell differentiation [GO:0098535]; mitotic cell cycle [GO:0000278]; regulation of cytokinesis [GO:0032465];	protein serine/threonine kinase activity [GO:0004674]; protein binding [GO:0005515]; ATP binding [GO:0005524]; identical protein binding [GO:0042802]; protein serine kinase activity [GO:0106310]; protein threonine kinase activity [GO:0106311];	XY body [GO:0001741]; nucleolus [GO:0005730]; centrosome [GO:0005813]; centriole [GO:0005814]; cytosol [GO:0005829]; cleavage furrow [GO:0032154]; deuterosome [GO:0098536]; spindle pole [GO:0000922]; cytoplasm [GO:0005737]; nucleus [GO:0005634];
Nafisa_PRO2	Serine/threonine-protein kinase PLK4;Isoform of O00444, Isoform 2 of Serine/threonine-protein kinase PLK4	PLK4;PLK4	NA	O00444;O00444-2	5.048	0.4962	XT NP B	2023ms1276	positive regulation of centriole replication [GO:0046601]; protein phosphorylation [GO:0006468]; centriole replication [GO:0007099]; cilium assembly [GO:0060271]; trophoblast giant cell differentiation [GO:0060707]; de novo centriole assembly involved in multi-ciliated epithelial cell differentiation [GO:0098535]; mitotic cell cycle [GO:0000278]; regulation of cytokinesis [GO:0032465];	protein serine/threonine kinase activity [GO:0004674]; protein binding [GO:0005515]; ATP binding [GO:0005524]; identical protein binding [GO:0042802]; protein serine kinase activity [GO:0106310]; protein threonine kinase activity [GO:0106311];	XY body [GO:0001741]; nucleolus [GO:0005730]; centrosome [GO:0005813]; centriole [GO:0005814]; cytosol [GO:0005829]; cleavage furrow [GO:0032154]; deuterosome [GO:0098536]; spindle pole [GO:0000922]; cytoplasm [GO:0005737]; nucleus [GO:0005634];
Nafisa_PRO1	Serine/threonine-protein kinase PLK4;Isoform of O00444, Isoform 2 of Serine/threonine-protein kinase PLK4	PLK4;PLK4	NA	O00444;O00444-2	4.9587	0.4115	XT NP B	2023ms1276	positive regulation of centriole replication [GO:0046601]; protein phosphorylation [GO:0006468]; centriole replication [GO:0007099]; cilium assembly [GO:0060271]; trophoblast giant cell differentiation [GO:0060707]; de novo centriole assembly involved in multi-ciliated epithelial cell differentiation [GO:0098535]; mitotic cell cycle [GO:0000278]; regulation of cytokinesis [GO:0032465];	protein serine/threonine kinase activity [GO:0004674]; protein binding [GO:0005515]; ATP binding [GO:0005524]; identical protein binding [GO:0042802]; protein serine kinase activity [GO:0106310]; protein threonine kinase activity [GO:0106311];	XY body [GO:0001741]; nucleolus [GO:0005730]; centrosome [GO:0005813]; centriole [GO:0005814]; cytosol [GO:0005829]; cleavage furrow [GO:0032154]; deuterosome [GO:0098536]; spindle pole [GO:0000922]; cytoplasm [GO:0005737]; nucleus [GO:0005634];
Nafisa_SEN7	26S proteasome non-ATPase regulatory subunit 5;Isoform of Q16401, Isoform 2 of 26S proteasome non-ATPase regulatory subunit 5	PSMD5;PSMD5	NA	Q16401;Q16401-2	4.5226	-0.0902	XT NP A	2023ms1276	proteasome regulatory particle assembly [GO:0070682];	protein binding [GO:0005515];	nucleoplasm [GO:0005654]; cytosol [GO:0005829]; proteasome complex [GO:0000502]; proteasome accessory complex [GO:0022624];
Nafisa_SEN6	26S proteasome non-ATPase regulatory subunit 5;Isoform of Q16401, Isoform 2 of 26S proteasome non-ATPase regulatory subunit 5	PSMD5;PSMD5	NA	Q16401;Q16401-2	4.4231	-0.204	XT NP A	2023ms1276	proteasome regulatory particle assembly [GO:0070682];	protein binding [GO:0005515];	nucleoplasm [GO:0005654]; cytosol [GO:0005829]; proteasome complex [GO:0000502]; proteasome accessory complex [GO:0022624];
Nafisa_SEN5	26S proteasome non-ATPase regulatory subunit 5;Isoform of Q16401, Isoform 2 of 26S proteasome non-ATPase regulatory subunit 5	PSMD5;PSMD5	NA	Q16401;Q16401-2	4.5223	-0.1308	XT NP A	2023ms1276	proteasome regulatory particle assembly [GO:0070682];	protein binding [GO:0005515];	nucleoplasm [GO:0005654]; cytosol [GO:0005829]; proteasome complex [GO:0000502]; proteasome accessory complex [GO:0022624];
Nafisa_SEN4	26S proteasome non-ATPase regulatory subunit 5;Isoform of Q16401, Isoform 2 of 26S proteasome non-ATPase regulatory subunit 5	PSMD5;PSMD5	NA	Q16401;Q16401-2	4.5853	-0.035	XT NP A	2023ms1276	proteasome regulatory particle assembly [GO:0070682];	protein binding [GO:0005515];	nucleoplasm [GO:0005654]; cytosol [GO:0005829]; proteasome complex [GO:0000502]; proteasome accessory complex [GO:0022624];
Nafisa_SEN3	26S proteasome non-ATPase regulatory subunit 5;Isoform of Q16401, Isoform 2 of 26S proteasome non-ATPase regulatory subunit 5	PSMD5;PSMD5	NA	Q16401;Q16401-2	4.5612	-0.0584	XT NP A	2023ms1276	proteasome regulatory particle assembly [GO:0070682];	protein binding [GO:0005515];	nucleoplasm [GO:0005654]; cytosol [GO:0005829]; proteasome complex [GO:0000502]; proteasome accessory complex [GO:0022624];
Nafisa_SEN2	26S proteasome non-ATPase regulatory subunit 5;Isoform of Q16401, Isoform 2 of 26S proteasome non-ATPase regulatory subunit 5	PSMD5;PSMD5	NA	Q16401;Q16401-2	4.4861	-0.1468	XT NP A	2023ms1276	proteasome regulatory particle assembly [GO:0070682];	protein binding [GO:0005515];	nucleoplasm [GO:0005654]; cytosol [GO:0005829]; proteasome complex [GO:0000502]; proteasome accessory complex [GO:0022624];
Nafisa_SEN1	26S proteasome non-ATPase regulatory subunit 5;Isoform of Q16401, Isoform 2 of 26S proteasome non-ATPase regulatory subunit 5	PSMD5;PSMD5	NA	Q16401;Q16401-2	4.5115	-0.1062	XT NP A	2023ms1276	proteasome regulatory particle assembly [GO:0070682];	protein binding [GO:0005515];	nucleoplasm [GO:0005654]; cytosol [GO:0005829]; proteasome complex [GO:0000502]; proteasome accessory complex [GO:0022624];
Nafisa_PRO7	26S proteasome non-ATPase regulatory subunit 5;Isoform of Q16401, Isoform 2 of 26S proteasome non-ATPase regulatory subunit 5	PSMD5;PSMD5	NA	Q16401;Q16401-2	4.05	-0.5049	XT NP A	2023ms1276	proteasome regulatory particle assembly [GO:0070682];	protein binding [GO:0005515];	nucleoplasm [GO:0005654]; cytosol [GO:0005829]; proteasome complex [GO:0000502]; proteasome accessory complex [GO:0022624];
Nafisa_PRO6	26S proteasome non-ATPase regulatory subunit 5;Isoform of Q16401, Isoform 2 of 26S proteasome non-ATPase regulatory subunit 5	PSMD5;PSMD5	NA	Q16401;Q16401-2	4.1993	-0.3458	XT NP A	2023ms1276	proteasome regulatory particle assembly [GO:0070682];	protein binding [GO:0005515];	nucleoplasm [GO:0005654]; cytosol [GO:0005829]; proteasome complex [GO:0000502]; proteasome accessory complex [GO:0022624];
Nafisa_PRO5	26S proteasome non-ATPase regulatory subunit 5;Isoform of Q16401, Isoform 2 of 26S proteasome non-ATPase regulatory subunit 5	PSMD5;PSMD5	NA	Q16401;Q16401-2	3.7961	-0.7411	XT NP A	2023ms1276	proteasome regulatory particle assembly [GO:0070682];	protein binding [GO:0005515];	nucleoplasm [GO:0005654]; cytosol [GO:0005829]; proteasome complex [GO:0000502]; proteasome accessory complex [GO:0022624];
Nafisa_PRO4	26S proteasome non-ATPase regulatory subunit 5;Isoform of Q16401, Isoform 2 of 26S proteasome non-ATPase regulatory subunit 5	PSMD5;PSMD5	NA	Q16401;Q16401-2	4.107	-0.4652	XT NP A	2023ms1276	proteasome regulatory particle assembly [GO:0070682];	protein binding [GO:0005515];	nucleoplasm [GO:0005654]; cytosol [GO:0005829]; proteasome complex [GO:0000502]; proteasome accessory complex [GO:0022624];
Nafisa_PRO3	26S proteasome non-ATPase regulatory subunit 5;Isoform of Q16401, Isoform 2 of 26S proteasome non-ATPase regulatory subunit 5	PSMD5;PSMD5	NA	Q16401;Q16401-2	4.0313	-0.5392	XT NP A	2023ms1276	proteasome regulatory particle assembly [GO:0070682];	protein binding [GO:0005515];	nucleoplasm [GO:0005654]; cytosol [GO:0005829]; proteasome complex [GO:0000502]; proteasome accessory complex [GO:0022624];
Nafisa_PRO2	26S proteasome non-ATPase regulatory subunit 5;Isoform of Q16401, Isoform 2 of 26S proteasome non-ATPase regulatory subunit 5	PSMD5;PSMD5	NA	Q16401;Q16401-2	3.7988	-0.753	XT NP A	2023ms1276	proteasome regulatory particle assembly [GO:0070682];	protein binding [GO:0005515];	nucleoplasm [GO:0005654]; cytosol [GO:0005829]; proteasome complex [GO:0000502]; proteasome accessory complex [GO:0022624];
Nafisa_PRO1	26S proteasome non-ATPase regulatory subunit 5;Isoform of Q16401, Isoform 2 of 26S proteasome non-ATPase regulatory subunit 5	PSMD5;PSMD5	NA	Q16401;Q16401-2	3.9565	-0.5908	XT NP A	2023ms1276	proteasome regulatory particle assembly [GO:0070682];	protein binding [GO:0005515];	nucleoplasm [GO:0005654]; cytosol [GO:0005829]; proteasome complex [GO:0000502]; proteasome accessory complex [GO:0022624];
Nafisa_SEN7	Peroxiredoxin-2	PRDX2	P32119	P32119	5.2106	0.5978	XT NP A	2023ms1276	defense response to tumor cell [GO:0002357]; respiratory burst involved in inflammatory response [GO:0002536]; response to oxidative stress [GO:0006979]; regulation of hydrogen peroxide metabolic process [GO:0010310]; removal of superoxide radicals [GO:0019430]; positive regulation of blood coagulation [GO:0030194]; negative regulation of lipopolysaccharide-mediated signaling pathway [GO:0031665]; negative regulation of NF-kappaB transcription factor activity [GO:0032088]; response to lipopolysaccharide [GO:0032496]; cellular response to oxidative stress [GO:0034599]; T cell proliferation [GO:0042098]; hydrogen peroxide catabolic process [GO:0042744]; regulation of apoptotic process [GO:0042981]; negative regulation of apoptotic process [GO:0043066]; positive regulation of MAPK cascade [GO:0043410]; negative regulation of T cell differentiation [GO:0045581]; thymus development [GO:0048538]; homeostasis of number of cells [GO:0048872]; negative regulation of extrinsic apoptotic signaling pathway in absence of ligand [GO:2001240]; leukocyte activation [GO:0045321]; cell redox homeostasis [GO:0045454]; cellular response to stress [GO:0033554]	protein binding [GO:0005515]; thioredoxin peroxidase activity [GO:0008379]; antioxidant activity [GO:0016209]	cytoplasm [GO:0005737]; cytosol [GO:0005829]; extracellular exosome [GO:0070062]
Nafisa_SEN6	Peroxiredoxin-2	PRDX2	P32119	P32119	5.1969	0.5699	XT NP A	2023ms1276	defense response to tumor cell [GO:0002357]; respiratory burst involved in inflammatory response [GO:0002536]; response to oxidative stress [GO:0006979]; regulation of hydrogen peroxide metabolic process [GO:0010310]; removal of superoxide radicals [GO:0019430]; positive regulation of blood coagulation [GO:0030194]; negative regulation of lipopolysaccharide-mediated signaling pathway [GO:0031665]; negative regulation of NF-kappaB transcription factor activity [GO:0032088]; response to lipopolysaccharide [GO:0032496]; cellular response to oxidative stress [GO:0034599]; T cell proliferation [GO:0042098]; hydrogen peroxide catabolic process [GO:0042744]; regulation of apoptotic process [GO:0042981]; negative regulation of apoptotic process [GO:0043066]; positive regulation of MAPK cascade [GO:0043410]; negative regulation of T cell differentiation [GO:0045581]; thymus development [GO:0048538]; homeostasis of number of cells [GO:0048872]; negative regulation of extrinsic apoptotic signaling pathway in absence of ligand [GO:2001240]; leukocyte activation [GO:0045321]; cell redox homeostasis [GO:0045454]; cellular response to stress [GO:0033554]	protein binding [GO:0005515]; thioredoxin peroxidase activity [GO:0008379]; antioxidant activity [GO:0016209]	cytoplasm [GO:0005737]; cytosol [GO:0005829]; extracellular exosome [GO:0070062]
Nafisa_SEN5	Peroxiredoxin-2	PRDX2	P32119	P32119	5.162	0.5089	XT NP A	2023ms1276	defense response to tumor cell [GO:0002357]; respiratory burst involved in inflammatory response [GO:0002536]; response to oxidative stress [GO:0006979]; regulation of hydrogen peroxide metabolic process [GO:0010310]; removal of superoxide radicals [GO:0019430]; positive regulation of blood coagulation [GO:0030194]; negative regulation of lipopolysaccharide-mediated signaling pathway [GO:0031665]; negative regulation of NF-kappaB transcription factor activity [GO:0032088]; response to lipopolysaccharide [GO:0032496]; cellular response to oxidative stress [GO:0034599]; T cell proliferation [GO:0042098]; hydrogen peroxide catabolic process [GO:0042744]; regulation of apoptotic process [GO:0042981]; negative regulation of apoptotic process [GO:0043066]; positive regulation of MAPK cascade [GO:0043410]; negative regulation of T cell differentiation [GO:0045581]; thymus development [GO:0048538]; homeostasis of number of cells [GO:0048872]; negative regulation of extrinsic apoptotic signaling pathway in absence of ligand [GO:2001240]; leukocyte activation [GO:0045321]; cell redox homeostasis [GO:0045454]; cellular response to stress [GO:0033554]	protein binding [GO:0005515]; thioredoxin peroxidase activity [GO:0008379]; antioxidant activity [GO:0016209]	cytoplasm [GO:0005737]; cytosol [GO:0005829]; extracellular exosome [GO:0070062]
Nafisa_SEN4	Peroxiredoxin-2	PRDX2	P32119	P32119	5.1476	0.5272	XT NP A	2023ms1276	defense response to tumor cell [GO:0002357]; respiratory burst involved in inflammatory response [GO:0002536]; response to oxidative stress [GO:0006979]; regulation of hydrogen peroxide metabolic process [GO:0010310]; removal of superoxide radicals [GO:0019430]; positive regulation of blood coagulation [GO:0030194]; negative regulation of lipopolysaccharide-mediated signaling pathway [GO:0031665]; negative regulation of NF-kappaB transcription factor activity [GO:0032088]; response to lipopolysaccharide [GO:0032496]; cellular response to oxidative stress [GO:0034599]; T cell proliferation [GO:0042098]; hydrogen peroxide catabolic process [GO:0042744]; regulation of apoptotic process [GO:0042981]; negative regulation of apoptotic process [GO:0043066]; positive regulation of MAPK cascade [GO:0043410]; negative regulation of T cell differentiation [GO:0045581]; thymus development [GO:0048538]; homeostasis of number of cells [GO:0048872]; negative regulation of extrinsic apoptotic signaling pathway in absence of ligand [GO:2001240]; leukocyte activation [GO:0045321]; cell redox homeostasis [GO:0045454]; cellular response to stress [GO:0033554]	protein binding [GO:0005515]; thioredoxin peroxidase activity [GO:0008379]; antioxidant activity [GO:0016209]	cytoplasm [GO:0005737]; cytosol [GO:0005829]; extracellular exosome [GO:0070062]
Nafisa_SEN3	Peroxiredoxin-2	PRDX2	P32119	P32119	5.1749	0.5552	XT NP A	2023ms1276	defense response to tumor cell [GO:0002357]; respiratory burst involved in inflammatory response [GO:0002536]; response to oxidative stress [GO:0006979]; regulation of hydrogen peroxide metabolic process [GO:0010310]; removal of superoxide radicals [GO:0019430]; positive regulation of blood coagulation [GO:0030194]; negative regulation of lipopolysaccharide-mediated signaling pathway [GO:0031665]; negative regulation of NF-kappaB transcription factor activity [GO:0032088]; response to lipopolysaccharide [GO:0032496]; cellular response to oxidative stress [GO:0034599]; T cell proliferation [GO:0042098]; hydrogen peroxide catabolic process [GO:0042744]; regulation of apoptotic process [GO:0042981]; negative regulation of apoptotic process [GO:0043066]; positive regulation of MAPK cascade [GO:0043410]; negative regulation of T cell differentiation [GO:0045581]; thymus development [GO:0048538]; homeostasis of number of cells [GO:0048872]; negative regulation of extrinsic apoptotic signaling pathway in absence of ligand [GO:2001240]; leukocyte activation [GO:0045321]; cell redox homeostasis [GO:0045454]; cellular response to stress [GO:0033554]	protein binding [GO:0005515]; thioredoxin peroxidase activity [GO:0008379]; antioxidant activity [GO:0016209]	cytoplasm [GO:0005737]; cytosol [GO:0005829]; extracellular exosome [GO:0070062]
Nafisa_SEN2	Peroxiredoxin-2	PRDX2	P32119	P32119	5.204	0.5711	XT NP A	2023ms1276	defense response to tumor cell [GO:0002357]; respiratory burst involved in inflammatory response [GO:0002536]; response to oxidative stress [GO:0006979]; regulation of hydrogen peroxide metabolic process [GO:0010310]; removal of superoxide radicals [GO:0019430]; positive regulation of blood coagulation [GO:0030194]; negative regulation of lipopolysaccharide-mediated signaling pathway [GO:0031665]; negative regulation of NF-kappaB transcription factor activity [GO:0032088]; response to lipopolysaccharide [GO:0032496]; cellular response to oxidative stress [GO:0034599]; T cell proliferation [GO:0042098]; hydrogen peroxide catabolic process [GO:0042744]; regulation of apoptotic process [GO:0042981]; negative regulation of apoptotic process [GO:0043066]; positive regulation of MAPK cascade [GO:0043410]; negative regulation of T cell differentiation [GO:0045581]; thymus development [GO:0048538]; homeostasis of number of cells [GO:0048872]; negative regulation of extrinsic apoptotic signaling pathway in absence of ligand [GO:2001240]; leukocyte activation [GO:0045321]; cell redox homeostasis [GO:0045454]; cellular response to stress [GO:0033554]	protein binding [GO:0005515]; thioredoxin peroxidase activity [GO:0008379]; antioxidant activity [GO:0016209]	cytoplasm [GO:0005737]; cytosol [GO:0005829]; extracellular exosome [GO:0070062]
Nafisa_SEN1	Peroxiredoxin-2	PRDX2	P32119	P32119	5.2067	0.589	XT NP A	2023ms1276	defense response to tumor cell [GO:0002357]; respiratory burst involved in inflammatory response [GO:0002536]; response to oxidative stress [GO:0006979]; regulation of hydrogen peroxide metabolic process [GO:0010310]; removal of superoxide radicals [GO:0019430]; positive regulation of blood coagulation [GO:0030194]; negative regulation of lipopolysaccharide-mediated signaling pathway [GO:0031665]; negative regulation of NF-kappaB transcription factor activity [GO:0032088]; response to lipopolysaccharide [GO:0032496]; cellular response to oxidative stress [GO:0034599]; T cell proliferation [GO:0042098]; hydrogen peroxide catabolic process [GO:0042744]; regulation of apoptotic process [GO:0042981]; negative regulation of apoptotic process [GO:0043066]; positive regulation of MAPK cascade [GO:0043410]; negative regulation of T cell differentiation [GO:0045581]; thymus development [GO:0048538]; homeostasis of number of cells [GO:0048872]; negative regulation of extrinsic apoptotic signaling pathway in absence of ligand [GO:2001240]; leukocyte activation [GO:0045321]; cell redox homeostasis [GO:0045454]; cellular response to stress [GO:0033554]	protein binding [GO:0005515]; thioredoxin peroxidase activity [GO:0008379]; antioxidant activity [GO:0016209]	cytoplasm [GO:0005737]; cytosol [GO:0005829]; extracellular exosome [GO:0070062]
Nafisa_PRO7	Peroxiredoxin-2	PRDX2	P32119	P32119	4.9477	0.3928	XT NP A	2023ms1276	defense response to tumor cell [GO:0002357]; respiratory burst involved in inflammatory response [GO:0002536]; response to oxidative stress [GO:0006979]; regulation of hydrogen peroxide metabolic process [GO:0010310]; removal of superoxide radicals [GO:0019430]; positive regulation of blood coagulation [GO:0030194]; negative regulation of lipopolysaccharide-mediated signaling pathway [GO:0031665]; negative regulation of NF-kappaB transcription factor activity [GO:0032088]; response to lipopolysaccharide [GO:0032496]; cellular response to oxidative stress [GO:0034599]; T cell proliferation [GO:0042098]; hydrogen peroxide catabolic process [GO:0042744]; regulation of apoptotic process [GO:0042981]; negative regulation of apoptotic process [GO:0043066]; positive regulation of MAPK cascade [GO:0043410]; negative regulation of T cell differentiation [GO:0045581]; thymus development [GO:0048538]; homeostasis of number of cells [GO:0048872]; negative regulation of extrinsic apoptotic signaling pathway in absence of ligand [GO:2001240]; leukocyte activation [GO:0045321]; cell redox homeostasis [GO:0045454]; cellular response to stress [GO:0033554]	protein binding [GO:0005515]; thioredoxin peroxidase activity [GO:0008379]; antioxidant activity [GO:0016209]	cytoplasm [GO:0005737]; cytosol [GO:0005829]; extracellular exosome [GO:0070062]
Nafisa_PRO6	Peroxiredoxin-2	PRDX2	P32119	P32119	4.8585	0.3134	XT NP A	2023ms1276	defense response to tumor cell [GO:0002357]; respiratory burst involved in inflammatory response [GO:0002536]; response to oxidative stress [GO:0006979]; regulation of hydrogen peroxide metabolic process [GO:0010310]; removal of superoxide radicals [GO:0019430]; positive regulation of blood coagulation [GO:0030194]; negative regulation of lipopolysaccharide-mediated signaling pathway [GO:0031665]; negative regulation of NF-kappaB transcription factor activity [GO:0032088]; response to lipopolysaccharide [GO:0032496]; cellular response to oxidative stress [GO:0034599]; T cell proliferation [GO:0042098]; hydrogen peroxide catabolic process [GO:0042744]; regulation of apoptotic process [GO:0042981]; negative regulation of apoptotic process [GO:0043066]; positive regulation of MAPK cascade [GO:0043410]; negative regulation of T cell differentiation [GO:0045581]; thymus development [GO:0048538]; homeostasis of number of cells [GO:0048872]; negative regulation of extrinsic apoptotic signaling pathway in absence of ligand [GO:2001240]; leukocyte activation [GO:0045321]; cell redox homeostasis [GO:0045454]; cellular response to stress [GO:0033554]	protein binding [GO:0005515]; thioredoxin peroxidase activity [GO:0008379]; antioxidant activity [GO:0016209]	cytoplasm [GO:0005737]; cytosol [GO:0005829]; extracellular exosome [GO:0070062]
Nafisa_PRO5	Peroxiredoxin-2	PRDX2	P32119	P32119	4.7949	0.2577	XT NP A	2023ms1276	defense response to tumor cell [GO:0002357]; respiratory burst involved in inflammatory response [GO:0002536]; response to oxidative stress [GO:0006979]; regulation of hydrogen peroxide metabolic process [GO:0010310]; removal of superoxide radicals [GO:0019430]; positive regulation of blood coagulation [GO:0030194]; negative regulation of lipopolysaccharide-mediated signaling pathway [GO:0031665]; negative regulation of NF-kappaB transcription factor activity [GO:0032088]; response to lipopolysaccharide [GO:0032496]; cellular response to oxidative stress [GO:0034599]; T cell proliferation [GO:0042098]; hydrogen peroxide catabolic process [GO:0042744]; regulation of apoptotic process [GO:0042981]; negative regulation of apoptotic process [GO:0043066]; positive regulation of MAPK cascade [GO:0043410]; negative regulation of T cell differentiation [GO:0045581]; thymus development [GO:0048538]; homeostasis of number of cells [GO:0048872]; negative regulation of extrinsic apoptotic signaling pathway in absence of ligand [GO:2001240]; leukocyte activation [GO:0045321]; cell redox homeostasis [GO:0045454]; cellular response to stress [GO:0033554]	protein binding [GO:0005515]; thioredoxin peroxidase activity [GO:0008379]; antioxidant activity [GO:0016209]	cytoplasm [GO:0005737]; cytosol [GO:0005829]; extracellular exosome [GO:0070062]
Nafisa_PRO4	Peroxiredoxin-2	PRDX2	P32119	P32119	4.8511	0.2789	XT NP A	2023ms1276	defense response to tumor cell [GO:0002357]; respiratory burst involved in inflammatory response [GO:0002536]; response to oxidative stress [GO:0006979]; regulation of hydrogen peroxide metabolic process [GO:0010310]; removal of superoxide radicals [GO:0019430]; positive regulation of blood coagulation [GO:0030194]; negative regulation of lipopolysaccharide-mediated signaling pathway [GO:0031665]; negative regulation of NF-kappaB transcription factor activity [GO:0032088]; response to lipopolysaccharide [GO:0032496]; cellular response to oxidative stress [GO:0034599]; T cell proliferation [GO:0042098]; hydrogen peroxide catabolic process [GO:0042744]; regulation of apoptotic process [GO:0042981]; negative regulation of apoptotic process [GO:0043066]; positive regulation of MAPK cascade [GO:0043410]; negative regulation of T cell differentiation [GO:0045581]; thymus development [GO:0048538]; homeostasis of number of cells [GO:0048872]; negative regulation of extrinsic apoptotic signaling pathway in absence of ligand [GO:2001240]; leukocyte activation [GO:0045321]; cell redox homeostasis [GO:0045454]; cellular response to stress [GO:0033554]	protein binding [GO:0005515]; thioredoxin peroxidase activity [GO:0008379]; antioxidant activity [GO:0016209]	cytoplasm [GO:0005737]; cytosol [GO:0005829]; extracellular exosome [GO:0070062]
Nafisa_PRO3	Peroxiredoxin-2	PRDX2	P32119	P32119	4.9302	0.3596	XT NP A	2023ms1276	defense response to tumor cell [GO:0002357]; respiratory burst involved in inflammatory response [GO:0002536]; response to oxidative stress [GO:0006979]; regulation of hydrogen peroxide metabolic process [GO:0010310]; removal of superoxide radicals [GO:0019430]; positive regulation of blood coagulation [GO:0030194]; negative regulation of lipopolysaccharide-mediated signaling pathway [GO:0031665]; negative regulation of NF-kappaB transcription factor activity [GO:0032088]; response to lipopolysaccharide [GO:0032496]; cellular response to oxidative stress [GO:0034599]; T cell proliferation [GO:0042098]; hydrogen peroxide catabolic process [GO:0042744]; regulation of apoptotic process [GO:0042981]; negative regulation of apoptotic process [GO:0043066]; positive regulation of MAPK cascade [GO:0043410]; negative regulation of T cell differentiation [GO:0045581]; thymus development [GO:0048538]; homeostasis of number of cells [GO:0048872]; negative regulation of extrinsic apoptotic signaling pathway in absence of ligand [GO:2001240]; leukocyte activation [GO:0045321]; cell redox homeostasis [GO:0045454]; cellular response to stress [GO:0033554]	protein binding [GO:0005515]; thioredoxin peroxidase activity [GO:0008379]; antioxidant activity [GO:0016209]	cytoplasm [GO:0005737]; cytosol [GO:0005829]; extracellular exosome [GO:0070062]
Nafisa_PRO2	Peroxiredoxin-2	PRDX2	P32119	P32119	4.8087	0.2569	XT NP A	2023ms1276	defense response to tumor cell [GO:0002357]; respiratory burst involved in inflammatory response [GO:0002536]; response to oxidative stress [GO:0006979]; regulation of hydrogen peroxide metabolic process [GO:0010310]; removal of superoxide radicals [GO:0019430]; positive regulation of blood coagulation [GO:0030194]; negative regulation of lipopolysaccharide-mediated signaling pathway [GO:0031665]; negative regulation of NF-kappaB transcription factor activity [GO:0032088]; response to lipopolysaccharide [GO:0032496]; cellular response to oxidative stress [GO:0034599]; T cell proliferation [GO:0042098]; hydrogen peroxide catabolic process [GO:0042744]; regulation of apoptotic process [GO:0042981]; negative regulation of apoptotic process [GO:0043066]; positive regulation of MAPK cascade [GO:0043410]; negative regulation of T cell differentiation [GO:0045581]; thymus development [GO:0048538]; homeostasis of number of cells [GO:0048872]; negative regulation of extrinsic apoptotic signaling pathway in absence of ligand [GO:2001240]; leukocyte activation [GO:0045321]; cell redox homeostasis [GO:0045454]; cellular response to stress [GO:0033554]	protein binding [GO:0005515]; thioredoxin peroxidase activity [GO:0008379]; antioxidant activity [GO:0016209]	cytoplasm [GO:0005737]; cytosol [GO:0005829]; extracellular exosome [GO:0070062]
Nafisa_PRO1	Peroxiredoxin-2	PRDX2	P32119	P32119	4.8476	0.3004	XT NP A	2023ms1276	defense response to tumor cell [GO:0002357]; respiratory burst involved in inflammatory response [GO:0002536]; response to oxidative stress [GO:0006979]; regulation of hydrogen peroxide metabolic process [GO:0010310]; removal of superoxide radicals [GO:0019430]; positive regulation of blood coagulation [GO:0030194]; negative regulation of lipopolysaccharide-mediated signaling pathway [GO:0031665]; negative regulation of NF-kappaB transcription factor activity [GO:0032088]; response to lipopolysaccharide [GO:0032496]; cellular response to oxidative stress [GO:0034599]; T cell proliferation [GO:0042098]; hydrogen peroxide catabolic process [GO:0042744]; regulation of apoptotic process [GO:0042981]; negative regulation of apoptotic process [GO:0043066]; positive regulation of MAPK cascade [GO:0043410]; negative regulation of T cell differentiation [GO:0045581]; thymus development [GO:0048538]; homeostasis of number of cells [GO:0048872]; negative regulation of extrinsic apoptotic signaling pathway in absence of ligand [GO:2001240]; leukocyte activation [GO:0045321]; cell redox homeostasis [GO:0045454]; cellular response to stress [GO:0033554]	protein binding [GO:0005515]; thioredoxin peroxidase activity [GO:0008379]; antioxidant activity [GO:0016209]	cytoplasm [GO:0005737]; cytosol [GO:0005829]; extracellular exosome [GO:0070062]
Nafisa_SEN7	Serine/threonine-protein kinase 3;Isoform of Q13188, Isoform 2 of Serine/threonine-protein kinase 3	STK3;STK3	NA	Q13188;Q13188-2	4.3987	-0.2141	XT NP B	2023ms1276	positive regulation of protein binding [GO:0032092]; protein stabilization [GO:0050821]; positive regulation of DNA-binding transcription factor activity [GO:0051091]; neural tube formation [GO:0001841]; endocardium development [GO:0003157]; protein phosphorylation [GO:0006468]; apoptotic process [GO:0006915]; signal transduction [GO:0007165]; central nervous system development [GO:0007417]; negative regulation of cell population proliferation [GO:0008285]; hippo signaling [GO:0035329]; intracellular signal transduction [GO:0035556]; positive regulation of apoptotic process [GO:0043065]; positive regulation of fat cell differentiation [GO:0045600]; positive regulation of JNK cascade [GO:0046330]; negative regulation of organ growth [GO:0046621]; protein tetramerization [GO:0051262]; positive regulation of protein kinase B signaling [GO:0051897]; primitive hemopoiesis [GO:0060215]; cell differentiation involved in embryonic placenta development [GO:0060706]; regulation of cell differentiation involved in embryonic placenta development [GO:0060800]; positive regulation of protein serine/threonine kinase activity [GO:0071902]; negative regulation of canonical Wnt signaling pathway [GO:0090090]; hepatocyte apoptotic process [GO:0097284]; positive regulation of extrinsic apoptotic signaling pathway via death domain receptors [GO:1902043]; regulation of MAPK cascade [GO:0043408];	magnesium ion binding [GO:0000287]; protein kinase activity [GO:0004672]; protein serine/threonine kinase activity [GO:0004674]; protein binding [GO:0005515]; ATP binding [GO:0005524]; identical protein binding [GO:0042802]; protein serine/threonine kinase activator activity [GO:0043539]; protein serine kinase activity [GO:0106310]; protein threonine kinase activity [GO:0106311];	nucleus [GO:0005634]; cytoplasm [GO:0005737]; cytosol [GO:0005829]; protein-containing complex [GO:0032991];
Nafisa_SEN6	Serine/threonine-protein kinase 3;Isoform of Q13188, Isoform 2 of Serine/threonine-protein kinase 3	STK3;STK3	NA	Q13188;Q13188-2	4.4205	-0.2065	XT NP B	2023ms1276	positive regulation of protein binding [GO:0032092]; protein stabilization [GO:0050821]; positive regulation of DNA-binding transcription factor activity [GO:0051091]; neural tube formation [GO:0001841]; endocardium development [GO:0003157]; protein phosphorylation [GO:0006468]; apoptotic process [GO:0006915]; signal transduction [GO:0007165]; central nervous system development [GO:0007417]; negative regulation of cell population proliferation [GO:0008285]; hippo signaling [GO:0035329]; intracellular signal transduction [GO:0035556]; positive regulation of apoptotic process [GO:0043065]; positive regulation of fat cell differentiation [GO:0045600]; positive regulation of JNK cascade [GO:0046330]; negative regulation of organ growth [GO:0046621]; protein tetramerization [GO:0051262]; positive regulation of protein kinase B signaling [GO:0051897]; primitive hemopoiesis [GO:0060215]; cell differentiation involved in embryonic placenta development [GO:0060706]; regulation of cell differentiation involved in embryonic placenta development [GO:0060800]; positive regulation of protein serine/threonine kinase activity [GO:0071902]; negative regulation of canonical Wnt signaling pathway [GO:0090090]; hepatocyte apoptotic process [GO:0097284]; positive regulation of extrinsic apoptotic signaling pathway via death domain receptors [GO:1902043]; regulation of MAPK cascade [GO:0043408];	magnesium ion binding [GO:0000287]; protein kinase activity [GO:0004672]; protein serine/threonine kinase activity [GO:0004674]; protein binding [GO:0005515]; ATP binding [GO:0005524]; identical protein binding [GO:0042802]; protein serine/threonine kinase activator activity [GO:0043539]; protein serine kinase activity [GO:0106310]; protein threonine kinase activity [GO:0106311];	nucleus [GO:0005634]; cytoplasm [GO:0005737]; cytosol [GO:0005829]; protein-containing complex [GO:0032991];
Nafisa_SEN5	Serine/threonine-protein kinase 3;Isoform of Q13188, Isoform 2 of Serine/threonine-protein kinase 3	STK3;STK3	NA	Q13188;Q13188-2	4.5294	-0.1237	XT NP B	2023ms1276	positive regulation of protein binding [GO:0032092]; protein stabilization [GO:0050821]; positive regulation of DNA-binding transcription factor activity [GO:0051091]; neural tube formation [GO:0001841]; endocardium development [GO:0003157]; protein phosphorylation [GO:0006468]; apoptotic process [GO:0006915]; signal transduction [GO:0007165]; central nervous system development [GO:0007417]; negative regulation of cell population proliferation [GO:0008285]; hippo signaling [GO:0035329]; intracellular signal transduction [GO:0035556]; positive regulation of apoptotic process [GO:0043065]; positive regulation of fat cell differentiation [GO:0045600]; positive regulation of JNK cascade [GO:0046330]; negative regulation of organ growth [GO:0046621]; protein tetramerization [GO:0051262]; positive regulation of protein kinase B signaling [GO:0051897]; primitive hemopoiesis [GO:0060215]; cell differentiation involved in embryonic placenta development [GO:0060706]; regulation of cell differentiation involved in embryonic placenta development [GO:0060800]; positive regulation of protein serine/threonine kinase activity [GO:0071902]; negative regulation of canonical Wnt signaling pathway [GO:0090090]; hepatocyte apoptotic process [GO:0097284]; positive regulation of extrinsic apoptotic signaling pathway via death domain receptors [GO:1902043]; regulation of MAPK cascade [GO:0043408];	magnesium ion binding [GO:0000287]; protein kinase activity [GO:0004672]; protein serine/threonine kinase activity [GO:0004674]; protein binding [GO:0005515]; ATP binding [GO:0005524]; identical protein binding [GO:0042802]; protein serine/threonine kinase activator activity [GO:0043539]; protein serine kinase activity [GO:0106310]; protein threonine kinase activity [GO:0106311];	nucleus [GO:0005634]; cytoplasm [GO:0005737]; cytosol [GO:0005829]; protein-containing complex [GO:0032991];
Nafisa_SEN4	Serine/threonine-protein kinase 3;Isoform of Q13188, Isoform 2 of Serine/threonine-protein kinase 3	STK3;STK3	NA	Q13188;Q13188-2	4.3462	-0.2742	XT NP B	2023ms1276	positive regulation of protein binding [GO:0032092]; protein stabilization [GO:0050821]; positive regulation of DNA-binding transcription factor activity [GO:0051091]; neural tube formation [GO:0001841]; endocardium development [GO:0003157]; protein phosphorylation [GO:0006468]; apoptotic process [GO:0006915]; signal transduction [GO:0007165]; central nervous system development [GO:0007417]; negative regulation of cell population proliferation [GO:0008285]; hippo signaling [GO:0035329]; intracellular signal transduction [GO:0035556]; positive regulation of apoptotic process [GO:0043065]; positive regulation of fat cell differentiation [GO:0045600]; positive regulation of JNK cascade [GO:0046330]; negative regulation of organ growth [GO:0046621]; protein tetramerization [GO:0051262]; positive regulation of protein kinase B signaling [GO:0051897]; primitive hemopoiesis [GO:0060215]; cell differentiation involved in embryonic placenta development [GO:0060706]; regulation of cell differentiation involved in embryonic placenta development [GO:0060800]; positive regulation of protein serine/threonine kinase activity [GO:0071902]; negative regulation of canonical Wnt signaling pathway [GO:0090090]; hepatocyte apoptotic process [GO:0097284]; positive regulation of extrinsic apoptotic signaling pathway via death domain receptors [GO:1902043]; regulation of MAPK cascade [GO:0043408];	magnesium ion binding [GO:0000287]; protein kinase activity [GO:0004672]; protein serine/threonine kinase activity [GO:0004674]; protein binding [GO:0005515]; ATP binding [GO:0005524]; identical protein binding [GO:0042802]; protein serine/threonine kinase activator activity [GO:0043539]; protein serine kinase activity [GO:0106310]; protein threonine kinase activity [GO:0106311];	nucleus [GO:0005634]; cytoplasm [GO:0005737]; cytosol [GO:0005829]; protein-containing complex [GO:0032991];
Nafisa_SEN3	Serine/threonine-protein kinase 3;Isoform of Q13188, Isoform 2 of Serine/threonine-protein kinase 3	STK3;STK3	NA	Q13188;Q13188-2	4.3909	-0.2288	XT NP B	2023ms1276	positive regulation of protein binding [GO:0032092]; protein stabilization [GO:0050821]; positive regulation of DNA-binding transcription factor activity [GO:0051091]; neural tube formation [GO:0001841]; endocardium development [GO:0003157]; protein phosphorylation [GO:0006468]; apoptotic process [GO:0006915]; signal transduction [GO:0007165]; central nervous system development [GO:0007417]; negative regulation of cell population proliferation [GO:0008285]; hippo signaling [GO:0035329]; intracellular signal transduction [GO:0035556]; positive regulation of apoptotic process [GO:0043065]; positive regulation of fat cell differentiation [GO:0045600]; positive regulation of JNK cascade [GO:0046330]; negative regulation of organ growth [GO:0046621]; protein tetramerization [GO:0051262]; positive regulation of protein kinase B signaling [GO:0051897]; primitive hemopoiesis [GO:0060215]; cell differentiation involved in embryonic placenta development [GO:0060706]; regulation of cell differentiation involved in embryonic placenta development [GO:0060800]; positive regulation of protein serine/threonine kinase activity [GO:0071902]; negative regulation of canonical Wnt signaling pathway [GO:0090090]; hepatocyte apoptotic process [GO:0097284]; positive regulation of extrinsic apoptotic signaling pathway via death domain receptors [GO:1902043]; regulation of MAPK cascade [GO:0043408];	magnesium ion binding [GO:0000287]; protein kinase activity [GO:0004672]; protein serine/threonine kinase activity [GO:0004674]; protein binding [GO:0005515]; ATP binding [GO:0005524]; identical protein binding [GO:0042802]; protein serine/threonine kinase activator activity [GO:0043539]; protein serine kinase activity [GO:0106310]; protein threonine kinase activity [GO:0106311];	nucleus [GO:0005634]; cytoplasm [GO:0005737]; cytosol [GO:0005829]; protein-containing complex [GO:0032991];
Nafisa_SEN2	Serine/threonine-protein kinase 3;Isoform of Q13188, Isoform 2 of Serine/threonine-protein kinase 3	STK3;STK3	NA	Q13188;Q13188-2	4.4418	-0.1911	XT NP B	2023ms1276	positive regulation of protein binding [GO:0032092]; protein stabilization [GO:0050821]; positive regulation of DNA-binding transcription factor activity [GO:0051091]; neural tube formation [GO:0001841]; endocardium development [GO:0003157]; protein phosphorylation [GO:0006468]; apoptotic process [GO:0006915]; signal transduction [GO:0007165]; central nervous system development [GO:0007417]; negative regulation of cell population proliferation [GO:0008285]; hippo signaling [GO:0035329]; intracellular signal transduction [GO:0035556]; positive regulation of apoptotic process [GO:0043065]; positive regulation of fat cell differentiation [GO:0045600]; positive regulation of JNK cascade [GO:0046330]; negative regulation of organ growth [GO:0046621]; protein tetramerization [GO:0051262]; positive regulation of protein kinase B signaling [GO:0051897]; primitive hemopoiesis [GO:0060215]; cell differentiation involved in embryonic placenta development [GO:0060706]; regulation of cell differentiation involved in embryonic placenta development [GO:0060800]; positive regulation of protein serine/threonine kinase activity [GO:0071902]; negative regulation of canonical Wnt signaling pathway [GO:0090090]; hepatocyte apoptotic process [GO:0097284]; positive regulation of extrinsic apoptotic signaling pathway via death domain receptors [GO:1902043]; regulation of MAPK cascade [GO:0043408];	magnesium ion binding [GO:0000287]; protein kinase activity [GO:0004672]; protein serine/threonine kinase activity [GO:0004674]; protein binding [GO:0005515]; ATP binding [GO:0005524]; identical protein binding [GO:0042802]; protein serine/threonine kinase activator activity [GO:0043539]; protein serine kinase activity [GO:0106310]; protein threonine kinase activity [GO:0106311];	nucleus [GO:0005634]; cytoplasm [GO:0005737]; cytosol [GO:0005829]; protein-containing complex [GO:0032991];
Nafisa_SEN1	Serine/threonine-protein kinase 3;Isoform of Q13188, Isoform 2 of Serine/threonine-protein kinase 3	STK3;STK3	NA	Q13188;Q13188-2	4.4405	-0.1772	XT NP B	2023ms1276	positive regulation of protein binding [GO:0032092]; protein stabilization [GO:0050821]; positive regulation of DNA-binding transcription factor activity [GO:0051091]; neural tube formation [GO:0001841]; endocardium development [GO:0003157]; protein phosphorylation [GO:0006468]; apoptotic process [GO:0006915]; signal transduction [GO:0007165]; central nervous system development [GO:0007417]; negative regulation of cell population proliferation [GO:0008285]; hippo signaling [GO:0035329]; intracellular signal transduction [GO:0035556]; positive regulation of apoptotic process [GO:0043065]; positive regulation of fat cell differentiation [GO:0045600]; positive regulation of JNK cascade [GO:0046330]; negative regulation of organ growth [GO:0046621]; protein tetramerization [GO:0051262]; positive regulation of protein kinase B signaling [GO:0051897]; primitive hemopoiesis [GO:0060215]; cell differentiation involved in embryonic placenta development [GO:0060706]; regulation of cell differentiation involved in embryonic placenta development [GO:0060800]; positive regulation of protein serine/threonine kinase activity [GO:0071902]; negative regulation of canonical Wnt signaling pathway [GO:0090090]; hepatocyte apoptotic process [GO:0097284]; positive regulation of extrinsic apoptotic signaling pathway via death domain receptors [GO:1902043]; regulation of MAPK cascade [GO:0043408];	magnesium ion binding [GO:0000287]; protein kinase activity [GO:0004672]; protein serine/threonine kinase activity [GO:0004674]; protein binding [GO:0005515]; ATP binding [GO:0005524]; identical protein binding [GO:0042802]; protein serine/threonine kinase activator activity [GO:0043539]; protein serine kinase activity [GO:0106310]; protein threonine kinase activity [GO:0106311];	nucleus [GO:0005634]; cytoplasm [GO:0005737]; cytosol [GO:0005829]; protein-containing complex [GO:0032991];
Nafisa_PRO7	Serine/threonine-protein kinase 3;Isoform of Q13188, Isoform 2 of Serine/threonine-protein kinase 3	STK3;STK3	NA	Q13188;Q13188-2	4.0232	-0.5317	XT NP B	2023ms1276	positive regulation of protein binding [GO:0032092]; protein stabilization [GO:0050821]; positive regulation of DNA-binding transcription factor activity [GO:0051091]; neural tube formation [GO:0001841]; endocardium development [GO:0003157]; protein phosphorylation [GO:0006468]; apoptotic process [GO:0006915]; signal transduction [GO:0007165]; central nervous system development [GO:0007417]; negative regulation of cell population proliferation [GO:0008285]; hippo signaling [GO:0035329]; intracellular signal transduction [GO:0035556]; positive regulation of apoptotic process [GO:0043065]; positive regulation of fat cell differentiation [GO:0045600]; positive regulation of JNK cascade [GO:0046330]; negative regulation of organ growth [GO:0046621]; protein tetramerization [GO:0051262]; positive regulation of protein kinase B signaling [GO:0051897]; primitive hemopoiesis [GO:0060215]; cell differentiation involved in embryonic placenta development [GO:0060706]; regulation of cell differentiation involved in embryonic placenta development [GO:0060800]; positive regulation of protein serine/threonine kinase activity [GO:0071902]; negative regulation of canonical Wnt signaling pathway [GO:0090090]; hepatocyte apoptotic process [GO:0097284]; positive regulation of extrinsic apoptotic signaling pathway via death domain receptors [GO:1902043]; regulation of MAPK cascade [GO:0043408];	magnesium ion binding [GO:0000287]; protein kinase activity [GO:0004672]; protein serine/threonine kinase activity [GO:0004674]; protein binding [GO:0005515]; ATP binding [GO:0005524]; identical protein binding [GO:0042802]; protein serine/threonine kinase activator activity [GO:0043539]; protein serine kinase activity [GO:0106310]; protein threonine kinase activity [GO:0106311];	nucleus [GO:0005634]; cytoplasm [GO:0005737]; cytosol [GO:0005829]; protein-containing complex [GO:0032991];
Nafisa_PRO6	Serine/threonine-protein kinase 3;Isoform of Q13188, Isoform 2 of Serine/threonine-protein kinase 3	STK3;STK3	NA	Q13188;Q13188-2	4.0483	-0.4968	XT NP B	2023ms1276	positive regulation of protein binding [GO:0032092]; protein stabilization [GO:0050821]; positive regulation of DNA-binding transcription factor activity [GO:0051091]; neural tube formation [GO:0001841]; endocardium development [GO:0003157]; protein phosphorylation [GO:0006468]; apoptotic process [GO:0006915]; signal transduction [GO:0007165]; central nervous system development [GO:0007417]; negative regulation of cell population proliferation [GO:0008285]; hippo signaling [GO:0035329]; intracellular signal transduction [GO:0035556]; positive regulation of apoptotic process [GO:0043065]; positive regulation of fat cell differentiation [GO:0045600]; positive regulation of JNK cascade [GO:0046330]; negative regulation of organ growth [GO:0046621]; protein tetramerization [GO:0051262]; positive regulation of protein kinase B signaling [GO:0051897]; primitive hemopoiesis [GO:0060215]; cell differentiation involved in embryonic placenta development [GO:0060706]; regulation of cell differentiation involved in embryonic placenta development [GO:0060800]; positive regulation of protein serine/threonine kinase activity [GO:0071902]; negative regulation of canonical Wnt signaling pathway [GO:0090090]; hepatocyte apoptotic process [GO:0097284]; positive regulation of extrinsic apoptotic signaling pathway via death domain receptors [GO:1902043]; regulation of MAPK cascade [GO:0043408];	magnesium ion binding [GO:0000287]; protein kinase activity [GO:0004672]; protein serine/threonine kinase activity [GO:0004674]; protein binding [GO:0005515]; ATP binding [GO:0005524]; identical protein binding [GO:0042802]; protein serine/threonine kinase activator activity [GO:0043539]; protein serine kinase activity [GO:0106310]; protein threonine kinase activity [GO:0106311];	nucleus [GO:0005634]; cytoplasm [GO:0005737]; cytosol [GO:0005829]; protein-containing complex [GO:0032991];
Nafisa_PRO5	Serine/threonine-protein kinase 3;Isoform of Q13188, Isoform 2 of Serine/threonine-protein kinase 3	STK3;STK3	NA	Q13188;Q13188-2	4.0488	-0.4884	XT NP B	2023ms1276	positive regulation of protein binding [GO:0032092]; protein stabilization [GO:0050821]; positive regulation of DNA-binding transcription factor activity [GO:0051091]; neural tube formation [GO:0001841]; endocardium development [GO:0003157]; protein phosphorylation [GO:0006468]; apoptotic process [GO:0006915]; signal transduction [GO:0007165]; central nervous system development [GO:0007417]; negative regulation of cell population proliferation [GO:0008285]; hippo signaling [GO:0035329]; intracellular signal transduction [GO:0035556]; positive regulation of apoptotic process [GO:0043065]; positive regulation of fat cell differentiation [GO:0045600]; positive regulation of JNK cascade [GO:0046330]; negative regulation of organ growth [GO:0046621]; protein tetramerization [GO:0051262]; positive regulation of protein kinase B signaling [GO:0051897]; primitive hemopoiesis [GO:0060215]; cell differentiation involved in embryonic placenta development [GO:0060706]; regulation of cell differentiation involved in embryonic placenta development [GO:0060800]; positive regulation of protein serine/threonine kinase activity [GO:0071902]; negative regulation of canonical Wnt signaling pathway [GO:0090090]; hepatocyte apoptotic process [GO:0097284]; positive regulation of extrinsic apoptotic signaling pathway via death domain receptors [GO:1902043]; regulation of MAPK cascade [GO:0043408];	magnesium ion binding [GO:0000287]; protein kinase activity [GO:0004672]; protein serine/threonine kinase activity [GO:0004674]; protein binding [GO:0005515]; ATP binding [GO:0005524]; identical protein binding [GO:0042802]; protein serine/threonine kinase activator activity [GO:0043539]; protein serine kinase activity [GO:0106310]; protein threonine kinase activity [GO:0106311];	nucleus [GO:0005634]; cytoplasm [GO:0005737]; cytosol [GO:0005829]; protein-containing complex [GO:0032991];
Nafisa_PRO4	Serine/threonine-protein kinase 3;Isoform of Q13188, Isoform 2 of Serine/threonine-protein kinase 3	STK3;STK3	NA	Q13188;Q13188-2	4.0591	-0.5131	XT NP B	2023ms1276	positive regulation of protein binding [GO:0032092]; protein stabilization [GO:0050821]; positive regulation of DNA-binding transcription factor activity [GO:0051091]; neural tube formation [GO:0001841]; endocardium development [GO:0003157]; protein phosphorylation [GO:0006468]; apoptotic process [GO:0006915]; signal transduction [GO:0007165]; central nervous system development [GO:0007417]; negative regulation of cell population proliferation [GO:0008285]; hippo signaling [GO:0035329]; intracellular signal transduction [GO:0035556]; positive regulation of apoptotic process [GO:0043065]; positive regulation of fat cell differentiation [GO:0045600]; positive regulation of JNK cascade [GO:0046330]; negative regulation of organ growth [GO:0046621]; protein tetramerization [GO:0051262]; positive regulation of protein kinase B signaling [GO:0051897]; primitive hemopoiesis [GO:0060215]; cell differentiation involved in embryonic placenta development [GO:0060706]; regulation of cell differentiation involved in embryonic placenta development [GO:0060800]; positive regulation of protein serine/threonine kinase activity [GO:0071902]; negative regulation of canonical Wnt signaling pathway [GO:0090090]; hepatocyte apoptotic process [GO:0097284]; positive regulation of extrinsic apoptotic signaling pathway via death domain receptors [GO:1902043]; regulation of MAPK cascade [GO:0043408];	magnesium ion binding [GO:0000287]; protein kinase activity [GO:0004672]; protein serine/threonine kinase activity [GO:0004674]; protein binding [GO:0005515]; ATP binding [GO:0005524]; identical protein binding [GO:0042802]; protein serine/threonine kinase activator activity [GO:0043539]; protein serine kinase activity [GO:0106310]; protein threonine kinase activity [GO:0106311];	nucleus [GO:0005634]; cytoplasm [GO:0005737]; cytosol [GO:0005829]; protein-containing complex [GO:0032991];
Nafisa_PRO3	Serine/threonine-protein kinase 3;Isoform of Q13188, Isoform 2 of Serine/threonine-protein kinase 3	STK3;STK3	NA	Q13188;Q13188-2	4.111	-0.4596	XT NP B	2023ms1276	positive regulation of protein binding [GO:0032092]; protein stabilization [GO:0050821]; positive regulation of DNA-binding transcription factor activity [GO:0051091]; neural tube formation [GO:0001841]; endocardium development [GO:0003157]; protein phosphorylation [GO:0006468]; apoptotic process [GO:0006915]; signal transduction [GO:0007165]; central nervous system development [GO:0007417]; negative regulation of cell population proliferation [GO:0008285]; hippo signaling [GO:0035329]; intracellular signal transduction [GO:0035556]; positive regulation of apoptotic process [GO:0043065]; positive regulation of fat cell differentiation [GO:0045600]; positive regulation of JNK cascade [GO:0046330]; negative regulation of organ growth [GO:0046621]; protein tetramerization [GO:0051262]; positive regulation of protein kinase B signaling [GO:0051897]; primitive hemopoiesis [GO:0060215]; cell differentiation involved in embryonic placenta development [GO:0060706]; regulation of cell differentiation involved in embryonic placenta development [GO:0060800]; positive regulation of protein serine/threonine kinase activity [GO:0071902]; negative regulation of canonical Wnt signaling pathway [GO:0090090]; hepatocyte apoptotic process [GO:0097284]; positive regulation of extrinsic apoptotic signaling pathway via death domain receptors [GO:1902043]; regulation of MAPK cascade [GO:0043408];	magnesium ion binding [GO:0000287]; protein kinase activity [GO:0004672]; protein serine/threonine kinase activity [GO:0004674]; protein binding [GO:0005515]; ATP binding [GO:0005524]; identical protein binding [GO:0042802]; protein serine/threonine kinase activator activity [GO:0043539]; protein serine kinase activity [GO:0106310]; protein threonine kinase activity [GO:0106311];	nucleus [GO:0005634]; cytoplasm [GO:0005737]; cytosol [GO:0005829]; protein-containing complex [GO:0032991];
Nafisa_PRO2	Serine/threonine-protein kinase 3;Isoform of Q13188, Isoform 2 of Serine/threonine-protein kinase 3	STK3;STK3	NA	Q13188;Q13188-2	4.0612	-0.4906	XT NP B	2023ms1276	positive regulation of protein binding [GO:0032092]; protein stabilization [GO:0050821]; positive regulation of DNA-binding transcription factor activity [GO:0051091]; neural tube formation [GO:0001841]; endocardium development [GO:0003157]; protein phosphorylation [GO:0006468]; apoptotic process [GO:0006915]; signal transduction [GO:0007165]; central nervous system development [GO:0007417]; negative regulation of cell population proliferation [GO:0008285]; hippo signaling [GO:0035329]; intracellular signal transduction [GO:0035556]; positive regulation of apoptotic process [GO:0043065]; positive regulation of fat cell differentiation [GO:0045600]; positive regulation of JNK cascade [GO:0046330]; negative regulation of organ growth [GO:0046621]; protein tetramerization [GO:0051262]; positive regulation of protein kinase B signaling [GO:0051897]; primitive hemopoiesis [GO:0060215]; cell differentiation involved in embryonic placenta development [GO:0060706]; regulation of cell differentiation involved in embryonic placenta development [GO:0060800]; positive regulation of protein serine/threonine kinase activity [GO:0071902]; negative regulation of canonical Wnt signaling pathway [GO:0090090]; hepatocyte apoptotic process [GO:0097284]; positive regulation of extrinsic apoptotic signaling pathway via death domain receptors [GO:1902043]; regulation of MAPK cascade [GO:0043408];	magnesium ion binding [GO:0000287]; protein kinase activity [GO:0004672]; protein serine/threonine kinase activity [GO:0004674]; protein binding [GO:0005515]; ATP binding [GO:0005524]; identical protein binding [GO:0042802]; protein serine/threonine kinase activator activity [GO:0043539]; protein serine kinase activity [GO:0106310]; protein threonine kinase activity [GO:0106311];	nucleus [GO:0005634]; cytoplasm [GO:0005737]; cytosol [GO:0005829]; protein-containing complex [GO:0032991];
Nafisa_PRO1	Serine/threonine-protein kinase 3;Isoform of Q13188, Isoform 2 of Serine/threonine-protein kinase 3	STK3;STK3	NA	Q13188;Q13188-2	4.0516	-0.4957	XT NP B	2023ms1276	positive regulation of protein binding [GO:0032092]; protein stabilization [GO:0050821]; positive regulation of DNA-binding transcription factor activity [GO:0051091]; neural tube formation [GO:0001841]; endocardium development [GO:0003157]; protein phosphorylation [GO:0006468]; apoptotic process [GO:0006915]; signal transduction [GO:0007165]; central nervous system development [GO:0007417]; negative regulation of cell population proliferation [GO:0008285]; hippo signaling [GO:0035329]; intracellular signal transduction [GO:0035556]; positive regulation of apoptotic process [GO:0043065]; positive regulation of fat cell differentiation [GO:0045600]; positive regulation of JNK cascade [GO:0046330]; negative regulation of organ growth [GO:0046621]; protein tetramerization [GO:0051262]; positive regulation of protein kinase B signaling [GO:0051897]; primitive hemopoiesis [GO:0060215]; cell differentiation involved in embryonic placenta development [GO:0060706]; regulation of cell differentiation involved in embryonic placenta development [GO:0060800]; positive regulation of protein serine/threonine kinase activity [GO:0071902]; negative regulation of canonical Wnt signaling pathway [GO:0090090]; hepatocyte apoptotic process [GO:0097284]; positive regulation of extrinsic apoptotic signaling pathway via death domain receptors [GO:1902043]; regulation of MAPK cascade [GO:0043408];	magnesium ion binding [GO:0000287]; protein kinase activity [GO:0004672]; protein serine/threonine kinase activity [GO:0004674]; protein binding [GO:0005515]; ATP binding [GO:0005524]; identical protein binding [GO:0042802]; protein serine/threonine kinase activator activity [GO:0043539]; protein serine kinase activity [GO:0106310]; protein threonine kinase activity [GO:0106311];	nucleus [GO:0005634]; cytoplasm [GO:0005737]; cytosol [GO:0005829]; protein-containing complex [GO:0032991];
Nafisa_SEN7	COP9 signalosome complex subunit 7b;COP9 signalosome complex subunit 7b	COPS7B;COPS7B	NA	Q2KI56;Q9H9Q2	5.074	0.4612	XT NP B	2023ms1276	;	;	;
Nafisa_SEN6	COP9 signalosome complex subunit 7b;COP9 signalosome complex subunit 7b	COPS7B;COPS7B	NA	Q2KI56;Q9H9Q2	5.1072	0.4801	XT NP B	2023ms1276	;	;	;
Nafisa_SEN5	COP9 signalosome complex subunit 7b;COP9 signalosome complex subunit 7b	COPS7B;COPS7B	NA	Q2KI56;Q9H9Q2	5.1569	0.5038	XT NP B	2023ms1276	;	;	;
Nafisa_SEN4	COP9 signalosome complex subunit 7b;COP9 signalosome complex subunit 7b	COPS7B;COPS7B	NA	Q2KI56;Q9H9Q2	5.0659	0.4455	XT NP B	2023ms1276	;	;	;
Nafisa_SEN3	COP9 signalosome complex subunit 7b;COP9 signalosome complex subunit 7b	COPS7B;COPS7B	NA	Q2KI56;Q9H9Q2	5.0837	0.464	XT NP B	2023ms1276	;	;	;
Nafisa_SEN2	COP9 signalosome complex subunit 7b;COP9 signalosome complex subunit 7b	COPS7B;COPS7B	NA	Q2KI56;Q9H9Q2	5.1253	0.4924	XT NP B	2023ms1276	;	;	;
Nafisa_SEN1	COP9 signalosome complex subunit 7b;COP9 signalosome complex subunit 7b	COPS7B;COPS7B	NA	Q2KI56;Q9H9Q2	5.1406	0.5229	XT NP B	2023ms1276	;	;	;
Nafisa_PRO7	COP9 signalosome complex subunit 7b;COP9 signalosome complex subunit 7b	COPS7B;COPS7B	NA	Q2KI56;Q9H9Q2	4.6293	0.0745	XT NP B	2023ms1276	;	;	;
Nafisa_PRO6	COP9 signalosome complex subunit 7b;COP9 signalosome complex subunit 7b	COPS7B;COPS7B	NA	Q2KI56;Q9H9Q2	4.6569	0.1118	XT NP B	2023ms1276	;	;	;
Nafisa_PRO5	COP9 signalosome complex subunit 7b;COP9 signalosome complex subunit 7b	COPS7B;COPS7B	NA	Q2KI56;Q9H9Q2	4.6374	0.1002	XT NP B	2023ms1276	;	;	;
Nafisa_PRO4	COP9 signalosome complex subunit 7b;COP9 signalosome complex subunit 7b	COPS7B;COPS7B	NA	Q2KI56;Q9H9Q2	4.6048	0.0325	XT NP B	2023ms1276	;	;	;
Nafisa_PRO3	COP9 signalosome complex subunit 7b;COP9 signalosome complex subunit 7b	COPS7B;COPS7B	NA	Q2KI56;Q9H9Q2	4.6689	0.0984	XT NP B	2023ms1276	;	;	;
Nafisa_PRO2	COP9 signalosome complex subunit 7b;COP9 signalosome complex subunit 7b	COPS7B;COPS7B	NA	Q2KI56;Q9H9Q2	4.6393	0.0876	XT NP B	2023ms1276	;	;	;
Nafisa_PRO1	COP9 signalosome complex subunit 7b;COP9 signalosome complex subunit 7b	COPS7B;COPS7B	NA	Q2KI56;Q9H9Q2	4.6836	0.1363	XT NP B	2023ms1276	;	;	;
Nafisa_SEN7	Isoform of Q96PK6, Isoform 5 of RNA-binding protein 14	RBM14	A0A0S2Z567	Q96PK6-5	4.0713	-0.5415	XT NP A	2023ms1276	NA	NA	NA
Nafisa_SEN6	Isoform of Q96PK6, Isoform 5 of RNA-binding protein 14	RBM14	A0A0S2Z567	Q96PK6-5	4.1485	-0.4786	XT NP A	2023ms1276	NA	NA	NA
Nafisa_SEN5	Isoform of Q96PK6, Isoform 5 of RNA-binding protein 14	RBM14	A0A0S2Z567	Q96PK6-5	4.1329	-0.5202	XT NP A	2023ms1276	NA	NA	NA
Nafisa_SEN4	Isoform of Q96PK6, Isoform 5 of RNA-binding protein 14	RBM14	A0A0S2Z567	Q96PK6-5	4.0569	-0.5634	XT NP A	2023ms1276	NA	NA	NA
Nafisa_SEN3	Isoform of Q96PK6, Isoform 5 of RNA-binding protein 14	RBM14	A0A0S2Z567	Q96PK6-5	4.096	-0.5236	XT NP A	2023ms1276	NA	NA	NA
Nafisa_SEN2	Isoform of Q96PK6, Isoform 5 of RNA-binding protein 14	RBM14	A0A0S2Z567	Q96PK6-5	4.189	-0.4439	XT NP A	2023ms1276	NA	NA	NA
Nafisa_SEN1	Isoform of Q96PK6, Isoform 5 of RNA-binding protein 14	RBM14	A0A0S2Z567	Q96PK6-5	4.0058	-0.6119	XT NP A	2023ms1276	NA	NA	NA
Nafisa_PRO7	Isoform of Q96PK6, Isoform 5 of RNA-binding protein 14	RBM14	A0A0S2Z567	Q96PK6-5	3.7689	-0.7859	XT NP A	2023ms1276	NA	NA	NA
Nafisa_PRO6	Isoform of Q96PK6, Isoform 5 of RNA-binding protein 14	RBM14	A0A0S2Z567	Q96PK6-5	3.6924	-0.8526	XT NP A	2023ms1276	NA	NA	NA
Nafisa_PRO3	Isoform of Q96PK6, Isoform 5 of RNA-binding protein 14	RBM14	A0A0S2Z567	Q96PK6-5	3.7628	-0.8078	XT NP A	2023ms1276	NA	NA	NA
Nafisa_PRO2	Isoform of Q96PK6, Isoform 5 of RNA-binding protein 14	RBM14	A0A0S2Z567	Q96PK6-5	3.8831	-0.6687	XT NP A	2023ms1276	NA	NA	NA
Nafisa_PRO1	Isoform of Q96PK6, Isoform 5 of RNA-binding protein 14	RBM14	A0A0S2Z567	Q96PK6-5	3.5935	-0.9538	XT NP A	2023ms1276	NA	NA	NA
Nafisa_SEN7	Isoform of P29692, Isoform 2 of Elongation factor 1-delta	EEF1D	B2RAR6	P29692-2	6.431	1.8182	XT NP B	2023ms1276	NA	NA	NA
Nafisa_SEN6	Isoform of P29692, Isoform 2 of Elongation factor 1-delta	EEF1D	B2RAR6	P29692-2	6.4904	1.8633	XT NP B	2023ms1276	NA	NA	NA
Nafisa_SEN5	Isoform of P29692, Isoform 2 of Elongation factor 1-delta	EEF1D	B2RAR6	P29692-2	6.5071	1.854	XT NP B	2023ms1276	NA	NA	NA
Nafisa_SEN4	Isoform of P29692, Isoform 2 of Elongation factor 1-delta	EEF1D	B2RAR6	P29692-2	6.3957	1.7753	XT NP B	2023ms1276	NA	NA	NA
Nafisa_SEN3	Isoform of P29692, Isoform 2 of Elongation factor 1-delta	EEF1D	B2RAR6	P29692-2	6.3825	1.7628	XT NP B	2023ms1276	NA	NA	NA
Nafisa_SEN2	Isoform of P29692, Isoform 2 of Elongation factor 1-delta	EEF1D	B2RAR6	P29692-2	6.4628	1.8299	XT NP B	2023ms1276	NA	NA	NA
Nafisa_SEN1	Isoform of P29692, Isoform 2 of Elongation factor 1-delta	EEF1D	B2RAR6	P29692-2	6.4984	1.8807	XT NP B	2023ms1276	NA	NA	NA
Nafisa_PRO7	Isoform of P29692, Isoform 2 of Elongation factor 1-delta	EEF1D	B2RAR6	P29692-2	5.682	1.1271	XT NP B	2023ms1276	NA	NA	NA
Nafisa_PRO6	Isoform of P29692, Isoform 2 of Elongation factor 1-delta	EEF1D	B2RAR6	P29692-2	5.6768	1.1317	XT NP B	2023ms1276	NA	NA	NA
Nafisa_PRO5	Isoform of P29692, Isoform 2 of Elongation factor 1-delta	EEF1D	B2RAR6	P29692-2	5.6574	1.1202	XT NP B	2023ms1276	NA	NA	NA
Nafisa_PRO4	Isoform of P29692, Isoform 2 of Elongation factor 1-delta	EEF1D	B2RAR6	P29692-2	5.6627	1.0905	XT NP B	2023ms1276	NA	NA	NA
Nafisa_PRO3	Isoform of P29692, Isoform 2 of Elongation factor 1-delta	EEF1D	B2RAR6	P29692-2	5.7064	1.1359	XT NP B	2023ms1276	NA	NA	NA
Nafisa_PRO2	Isoform of P29692, Isoform 2 of Elongation factor 1-delta	EEF1D	B2RAR6	P29692-2	5.6957	1.144	XT NP B	2023ms1276	NA	NA	NA
Nafisa_PRO1	Isoform of P29692, Isoform 2 of Elongation factor 1-delta	EEF1D	B2RAR6	P29692-2	5.6024	1.0551	XT NP B	2023ms1276	NA	NA	NA
Nafisa_SEN7	Pyrroline-5-carboxylate reductase 3	PYCR3	B4DGI7	Q58D08	4.614	0.0012	XT NP A	2023ms1276	NA	NA	NA
Nafisa_SEN6	Pyrroline-5-carboxylate reductase 3	PYCR3	B4DGI7	Q58D08	4.554	-0.073	XT NP A	2023ms1276	NA	NA	NA
Nafisa_SEN5	Pyrroline-5-carboxylate reductase 3	PYCR3	B4DGI7	Q58D08	4.5815	-0.0717	XT NP A	2023ms1276	NA	NA	NA
Nafisa_SEN4	Pyrroline-5-carboxylate reductase 3	PYCR3	B4DGI7	Q58D08	4.5999	-0.0205	XT NP A	2023ms1276	NA	NA	NA
Nafisa_SEN3	Pyrroline-5-carboxylate reductase 3	PYCR3	B4DGI7	Q58D08	4.6542	0.0345	XT NP A	2023ms1276	NA	NA	NA
Nafisa_SEN2	Pyrroline-5-carboxylate reductase 3	PYCR3	B4DGI7	Q58D08	4.5826	-0.0503	XT NP A	2023ms1276	NA	NA	NA
Nafisa_SEN1	Pyrroline-5-carboxylate reductase 3	PYCR3	B4DGI7	Q58D08	4.5886	-0.0291	XT NP A	2023ms1276	NA	NA	NA
Nafisa_PRO7	Pyrroline-5-carboxylate reductase 3	PYCR3	B4DGI7	Q58D08	4.9588	0.404	XT NP A	2023ms1276	NA	NA	NA
Nafisa_PRO6	Pyrroline-5-carboxylate reductase 3	PYCR3	B4DGI7	Q58D08	4.9629	0.4178	XT NP A	2023ms1276	NA	NA	NA
Nafisa_PRO5	Pyrroline-5-carboxylate reductase 3	PYCR3	B4DGI7	Q58D08	4.9102	0.373	XT NP A	2023ms1276	NA	NA	NA
Nafisa_PRO4	Pyrroline-5-carboxylate reductase 3	PYCR3	B4DGI7	Q58D08	4.9529	0.3806	XT NP A	2023ms1276	NA	NA	NA
Nafisa_PRO3	Pyrroline-5-carboxylate reductase 3	PYCR3	B4DGI7	Q58D08	4.9644	0.3939	XT NP A	2023ms1276	NA	NA	NA
Nafisa_PRO2	Pyrroline-5-carboxylate reductase 3	PYCR3	B4DGI7	Q58D08	4.9291	0.3773	XT NP A	2023ms1276	NA	NA	NA
Nafisa_PRO1	Pyrroline-5-carboxylate reductase 3	PYCR3	B4DGI7	Q58D08	4.9109	0.3636	XT NP A	2023ms1276	NA	NA	NA
Nafisa_SEN7	Ribosome biogenesis protein WDR12	WDR12	Q53T99	Q9GZL7	5.1461	0.5333	XT NP A	2023ms1276	maturation of LSU-rRNA from tricistronic rRNA transcript (SSU-rRNA, 5.8S rRNA, LSU-rRNA) [GO:0000463]; maturation of 5.8S rRNA from tricistronic rRNA transcript (SSU-rRNA, 5.8S rRNA, LSU-rRNA) [GO:0000466]; Notch signaling pathway [GO:0007219]; ribosomal large subunit biogenesis [GO:0042273]; regulation of cell cycle [GO:0051726]	protein binding [GO:0005515]; ribonucleoprotein complex binding [GO:0043021]	nucleoplasm [GO:0005654]; nucleolus [GO:0005730]; preribosome, large subunit precursor [GO:0030687]; PeBoW complex [GO:0070545]
Nafisa_SEN6	Ribosome biogenesis protein WDR12	WDR12	Q53T99	Q9GZL7	5.1971	0.57	XT NP A	2023ms1276	maturation of LSU-rRNA from tricistronic rRNA transcript (SSU-rRNA, 5.8S rRNA, LSU-rRNA) [GO:0000463]; maturation of 5.8S rRNA from tricistronic rRNA transcript (SSU-rRNA, 5.8S rRNA, LSU-rRNA) [GO:0000466]; Notch signaling pathway [GO:0007219]; ribosomal large subunit biogenesis [GO:0042273]; regulation of cell cycle [GO:0051726]	protein binding [GO:0005515]; ribonucleoprotein complex binding [GO:0043021]	nucleoplasm [GO:0005654]; nucleolus [GO:0005730]; preribosome, large subunit precursor [GO:0030687]; PeBoW complex [GO:0070545]
Nafisa_SEN5	Ribosome biogenesis protein WDR12	WDR12	Q53T99	Q9GZL7	5.198	0.5449	XT NP A	2023ms1276	maturation of LSU-rRNA from tricistronic rRNA transcript (SSU-rRNA, 5.8S rRNA, LSU-rRNA) [GO:0000463]; maturation of 5.8S rRNA from tricistronic rRNA transcript (SSU-rRNA, 5.8S rRNA, LSU-rRNA) [GO:0000466]; Notch signaling pathway [GO:0007219]; ribosomal large subunit biogenesis [GO:0042273]; regulation of cell cycle [GO:0051726]	protein binding [GO:0005515]; ribonucleoprotein complex binding [GO:0043021]	nucleoplasm [GO:0005654]; nucleolus [GO:0005730]; preribosome, large subunit precursor [GO:0030687]; PeBoW complex [GO:0070545]
Nafisa_SEN4	Ribosome biogenesis protein WDR12	WDR12	Q53T99	Q9GZL7	5.1357	0.5153	XT NP A	2023ms1276	maturation of LSU-rRNA from tricistronic rRNA transcript (SSU-rRNA, 5.8S rRNA, LSU-rRNA) [GO:0000463]; maturation of 5.8S rRNA from tricistronic rRNA transcript (SSU-rRNA, 5.8S rRNA, LSU-rRNA) [GO:0000466]; Notch signaling pathway [GO:0007219]; ribosomal large subunit biogenesis [GO:0042273]; regulation of cell cycle [GO:0051726]	protein binding [GO:0005515]; ribonucleoprotein complex binding [GO:0043021]	nucleoplasm [GO:0005654]; nucleolus [GO:0005730]; preribosome, large subunit precursor [GO:0030687]; PeBoW complex [GO:0070545]
Nafisa_SEN3	Ribosome biogenesis protein WDR12	WDR12	Q53T99	Q9GZL7	5.1269	0.5073	XT NP A	2023ms1276	maturation of LSU-rRNA from tricistronic rRNA transcript (SSU-rRNA, 5.8S rRNA, LSU-rRNA) [GO:0000463]; maturation of 5.8S rRNA from tricistronic rRNA transcript (SSU-rRNA, 5.8S rRNA, LSU-rRNA) [GO:0000466]; Notch signaling pathway [GO:0007219]; ribosomal large subunit biogenesis [GO:0042273]; regulation of cell cycle [GO:0051726]	protein binding [GO:0005515]; ribonucleoprotein complex binding [GO:0043021]	nucleoplasm [GO:0005654]; nucleolus [GO:0005730]; preribosome, large subunit precursor [GO:0030687]; PeBoW complex [GO:0070545]
Nafisa_SEN2	Ribosome biogenesis protein WDR12	WDR12	Q53T99	Q9GZL7	5.2186	0.5857	XT NP A	2023ms1276	maturation of LSU-rRNA from tricistronic rRNA transcript (SSU-rRNA, 5.8S rRNA, LSU-rRNA) [GO:0000463]; maturation of 5.8S rRNA from tricistronic rRNA transcript (SSU-rRNA, 5.8S rRNA, LSU-rRNA) [GO:0000466]; Notch signaling pathway [GO:0007219]; ribosomal large subunit biogenesis [GO:0042273]; regulation of cell cycle [GO:0051726]	protein binding [GO:0005515]; ribonucleoprotein complex binding [GO:0043021]	nucleoplasm [GO:0005654]; nucleolus [GO:0005730]; preribosome, large subunit precursor [GO:0030687]; PeBoW complex [GO:0070545]
Nafisa_SEN1	Ribosome biogenesis protein WDR12	WDR12	Q53T99	Q9GZL7	5.1508	0.5331	XT NP A	2023ms1276	maturation of LSU-rRNA from tricistronic rRNA transcript (SSU-rRNA, 5.8S rRNA, LSU-rRNA) [GO:0000463]; maturation of 5.8S rRNA from tricistronic rRNA transcript (SSU-rRNA, 5.8S rRNA, LSU-rRNA) [GO:0000466]; Notch signaling pathway [GO:0007219]; ribosomal large subunit biogenesis [GO:0042273]; regulation of cell cycle [GO:0051726]	protein binding [GO:0005515]; ribonucleoprotein complex binding [GO:0043021]	nucleoplasm [GO:0005654]; nucleolus [GO:0005730]; preribosome, large subunit precursor [GO:0030687]; PeBoW complex [GO:0070545]
Nafisa_PRO7	Ribosome biogenesis protein WDR12	WDR12	Q53T99	Q9GZL7	4.6077	0.0528	XT NP A	2023ms1276	maturation of LSU-rRNA from tricistronic rRNA transcript (SSU-rRNA, 5.8S rRNA, LSU-rRNA) [GO:0000463]; maturation of 5.8S rRNA from tricistronic rRNA transcript (SSU-rRNA, 5.8S rRNA, LSU-rRNA) [GO:0000466]; Notch signaling pathway [GO:0007219]; ribosomal large subunit biogenesis [GO:0042273]; regulation of cell cycle [GO:0051726]	protein binding [GO:0005515]; ribonucleoprotein complex binding [GO:0043021]	nucleoplasm [GO:0005654]; nucleolus [GO:0005730]; preribosome, large subunit precursor [GO:0030687]; PeBoW complex [GO:0070545]
Nafisa_PRO6	Ribosome biogenesis protein WDR12	WDR12	Q53T99	Q9GZL7	4.5164	-0.0286	XT NP A	2023ms1276	maturation of LSU-rRNA from tricistronic rRNA transcript (SSU-rRNA, 5.8S rRNA, LSU-rRNA) [GO:0000463]; maturation of 5.8S rRNA from tricistronic rRNA transcript (SSU-rRNA, 5.8S rRNA, LSU-rRNA) [GO:0000466]; Notch signaling pathway [GO:0007219]; ribosomal large subunit biogenesis [GO:0042273]; regulation of cell cycle [GO:0051726]	protein binding [GO:0005515]; ribonucleoprotein complex binding [GO:0043021]	nucleoplasm [GO:0005654]; nucleolus [GO:0005730]; preribosome, large subunit precursor [GO:0030687]; PeBoW complex [GO:0070545]
Nafisa_PRO5	Ribosome biogenesis protein WDR12	WDR12	Q53T99	Q9GZL7	4.5847	0.0475	XT NP A	2023ms1276	maturation of LSU-rRNA from tricistronic rRNA transcript (SSU-rRNA, 5.8S rRNA, LSU-rRNA) [GO:0000463]; maturation of 5.8S rRNA from tricistronic rRNA transcript (SSU-rRNA, 5.8S rRNA, LSU-rRNA) [GO:0000466]; Notch signaling pathway [GO:0007219]; ribosomal large subunit biogenesis [GO:0042273]; regulation of cell cycle [GO:0051726]	protein binding [GO:0005515]; ribonucleoprotein complex binding [GO:0043021]	nucleoplasm [GO:0005654]; nucleolus [GO:0005730]; preribosome, large subunit precursor [GO:0030687]; PeBoW complex [GO:0070545]
Nafisa_PRO4	Ribosome biogenesis protein WDR12	WDR12	Q53T99	Q9GZL7	4.629	0.0568	XT NP A	2023ms1276	maturation of LSU-rRNA from tricistronic rRNA transcript (SSU-rRNA, 5.8S rRNA, LSU-rRNA) [GO:0000463]; maturation of 5.8S rRNA from tricistronic rRNA transcript (SSU-rRNA, 5.8S rRNA, LSU-rRNA) [GO:0000466]; Notch signaling pathway [GO:0007219]; ribosomal large subunit biogenesis [GO:0042273]; regulation of cell cycle [GO:0051726]	protein binding [GO:0005515]; ribonucleoprotein complex binding [GO:0043021]	nucleoplasm [GO:0005654]; nucleolus [GO:0005730]; preribosome, large subunit precursor [GO:0030687]; PeBoW complex [GO:0070545]
Nafisa_PRO3	Ribosome biogenesis protein WDR12	WDR12	Q53T99	Q9GZL7	4.6448	0.0742	XT NP A	2023ms1276	maturation of LSU-rRNA from tricistronic rRNA transcript (SSU-rRNA, 5.8S rRNA, LSU-rRNA) [GO:0000463]; maturation of 5.8S rRNA from tricistronic rRNA transcript (SSU-rRNA, 5.8S rRNA, LSU-rRNA) [GO:0000466]; Notch signaling pathway [GO:0007219]; ribosomal large subunit biogenesis [GO:0042273]; regulation of cell cycle [GO:0051726]	protein binding [GO:0005515]; ribonucleoprotein complex binding [GO:0043021]	nucleoplasm [GO:0005654]; nucleolus [GO:0005730]; preribosome, large subunit precursor [GO:0030687]; PeBoW complex [GO:0070545]
Nafisa_PRO2	Ribosome biogenesis protein WDR12	WDR12	Q53T99	Q9GZL7	4.5006	-0.0512	XT NP A	2023ms1276	maturation of LSU-rRNA from tricistronic rRNA transcript (SSU-rRNA, 5.8S rRNA, LSU-rRNA) [GO:0000463]; maturation of 5.8S rRNA from tricistronic rRNA transcript (SSU-rRNA, 5.8S rRNA, LSU-rRNA) [GO:0000466]; Notch signaling pathway [GO:0007219]; ribosomal large subunit biogenesis [GO:0042273]; regulation of cell cycle [GO:0051726]	protein binding [GO:0005515]; ribonucleoprotein complex binding [GO:0043021]	nucleoplasm [GO:0005654]; nucleolus [GO:0005730]; preribosome, large subunit precursor [GO:0030687]; PeBoW complex [GO:0070545]
Nafisa_PRO1	Ribosome biogenesis protein WDR12	WDR12	Q53T99	Q9GZL7	4.3429	-0.2044	XT NP A	2023ms1276	maturation of LSU-rRNA from tricistronic rRNA transcript (SSU-rRNA, 5.8S rRNA, LSU-rRNA) [GO:0000463]; maturation of 5.8S rRNA from tricistronic rRNA transcript (SSU-rRNA, 5.8S rRNA, LSU-rRNA) [GO:0000466]; Notch signaling pathway [GO:0007219]; ribosomal large subunit biogenesis [GO:0042273]; regulation of cell cycle [GO:0051726]	protein binding [GO:0005515]; ribonucleoprotein complex binding [GO:0043021]	nucleoplasm [GO:0005654]; nucleolus [GO:0005730]; preribosome, large subunit precursor [GO:0030687]; PeBoW complex [GO:0070545]
Nafisa_SEN7	Ester hydrolase C11orf54;Isoform of Q9H0W9, Isoform 2 of Ester hydrolase C11orf54	C11orf54;C11orf54	NA	Q9H0W9;Q9H0W9-2	4.9522	0.3394	XT NP B	2023ms1276	;	protein binding [GO:0005515]; zinc ion binding [GO:0008270]; hydrolase activity, acting on ester bonds [GO:0016788];	nucleus [GO:0005634]; nucleoplasm [GO:0005654]; nuclear body [GO:0016604]; extracellular exosome [GO:0070062];
Nafisa_SEN6	Ester hydrolase C11orf54;Isoform of Q9H0W9, Isoform 2 of Ester hydrolase C11orf54	C11orf54;C11orf54	NA	Q9H0W9;Q9H0W9-2	4.9205	0.2934	XT NP B	2023ms1276	;	protein binding [GO:0005515]; zinc ion binding [GO:0008270]; hydrolase activity, acting on ester bonds [GO:0016788];	nucleus [GO:0005634]; nucleoplasm [GO:0005654]; nuclear body [GO:0016604]; extracellular exosome [GO:0070062];
Nafisa_SEN5	Ester hydrolase C11orf54;Isoform of Q9H0W9, Isoform 2 of Ester hydrolase C11orf54	C11orf54;C11orf54	NA	Q9H0W9;Q9H0W9-2	4.9278	0.2746	XT NP B	2023ms1276	;	protein binding [GO:0005515]; zinc ion binding [GO:0008270]; hydrolase activity, acting on ester bonds [GO:0016788];	nucleus [GO:0005634]; nucleoplasm [GO:0005654]; nuclear body [GO:0016604]; extracellular exosome [GO:0070062];
Nafisa_SEN4	Ester hydrolase C11orf54;Isoform of Q9H0W9, Isoform 2 of Ester hydrolase C11orf54	C11orf54;C11orf54	NA	Q9H0W9;Q9H0W9-2	4.8961	0.2758	XT NP B	2023ms1276	;	protein binding [GO:0005515]; zinc ion binding [GO:0008270]; hydrolase activity, acting on ester bonds [GO:0016788];	nucleus [GO:0005634]; nucleoplasm [GO:0005654]; nuclear body [GO:0016604]; extracellular exosome [GO:0070062];
Nafisa_SEN3	Ester hydrolase C11orf54;Isoform of Q9H0W9, Isoform 2 of Ester hydrolase C11orf54	C11orf54;C11orf54	NA	Q9H0W9;Q9H0W9-2	4.956	0.3364	XT NP B	2023ms1276	;	protein binding [GO:0005515]; zinc ion binding [GO:0008270]; hydrolase activity, acting on ester bonds [GO:0016788];	nucleus [GO:0005634]; nucleoplasm [GO:0005654]; nuclear body [GO:0016604]; extracellular exosome [GO:0070062];
Nafisa_SEN2	Ester hydrolase C11orf54;Isoform of Q9H0W9, Isoform 2 of Ester hydrolase C11orf54	C11orf54;C11orf54	NA	Q9H0W9;Q9H0W9-2	4.9161	0.2832	XT NP B	2023ms1276	;	protein binding [GO:0005515]; zinc ion binding [GO:0008270]; hydrolase activity, acting on ester bonds [GO:0016788];	nucleus [GO:0005634]; nucleoplasm [GO:0005654]; nuclear body [GO:0016604]; extracellular exosome [GO:0070062];
Nafisa_SEN1	Ester hydrolase C11orf54;Isoform of Q9H0W9, Isoform 2 of Ester hydrolase C11orf54	C11orf54;C11orf54	NA	Q9H0W9;Q9H0W9-2	4.9379	0.3202	XT NP B	2023ms1276	;	protein binding [GO:0005515]; zinc ion binding [GO:0008270]; hydrolase activity, acting on ester bonds [GO:0016788];	nucleus [GO:0005634]; nucleoplasm [GO:0005654]; nuclear body [GO:0016604]; extracellular exosome [GO:0070062];
Nafisa_PRO7	Ester hydrolase C11orf54;Isoform of Q9H0W9, Isoform 2 of Ester hydrolase C11orf54	C11orf54;C11orf54	NA	Q9H0W9;Q9H0W9-2	4.9255	0.3706	XT NP B	2023ms1276	;	protein binding [GO:0005515]; zinc ion binding [GO:0008270]; hydrolase activity, acting on ester bonds [GO:0016788];	nucleus [GO:0005634]; nucleoplasm [GO:0005654]; nuclear body [GO:0016604]; extracellular exosome [GO:0070062];
Nafisa_PRO6	Ester hydrolase C11orf54;Isoform of Q9H0W9, Isoform 2 of Ester hydrolase C11orf54	C11orf54;C11orf54	NA	Q9H0W9;Q9H0W9-2	4.9198	0.3747	XT NP B	2023ms1276	;	protein binding [GO:0005515]; zinc ion binding [GO:0008270]; hydrolase activity, acting on ester bonds [GO:0016788];	nucleus [GO:0005634]; nucleoplasm [GO:0005654]; nuclear body [GO:0016604]; extracellular exosome [GO:0070062];
Nafisa_PRO5	Ester hydrolase C11orf54;Isoform of Q9H0W9, Isoform 2 of Ester hydrolase C11orf54	C11orf54;C11orf54	NA	Q9H0W9;Q9H0W9-2	4.9042	0.367	XT NP B	2023ms1276	;	protein binding [GO:0005515]; zinc ion binding [GO:0008270]; hydrolase activity, acting on ester bonds [GO:0016788];	nucleus [GO:0005634]; nucleoplasm [GO:0005654]; nuclear body [GO:0016604]; extracellular exosome [GO:0070062];
Nafisa_PRO4	Ester hydrolase C11orf54;Isoform of Q9H0W9, Isoform 2 of Ester hydrolase C11orf54	C11orf54;C11orf54	NA	Q9H0W9;Q9H0W9-2	4.9172	0.345	XT NP B	2023ms1276	;	protein binding [GO:0005515]; zinc ion binding [GO:0008270]; hydrolase activity, acting on ester bonds [GO:0016788];	nucleus [GO:0005634]; nucleoplasm [GO:0005654]; nuclear body [GO:0016604]; extracellular exosome [GO:0070062];
Nafisa_PRO3	Ester hydrolase C11orf54;Isoform of Q9H0W9, Isoform 2 of Ester hydrolase C11orf54	C11orf54;C11orf54	NA	Q9H0W9;Q9H0W9-2	4.9403	0.3697	XT NP B	2023ms1276	;	protein binding [GO:0005515]; zinc ion binding [GO:0008270]; hydrolase activity, acting on ester bonds [GO:0016788];	nucleus [GO:0005634]; nucleoplasm [GO:0005654]; nuclear body [GO:0016604]; extracellular exosome [GO:0070062];
Nafisa_PRO2	Ester hydrolase C11orf54;Isoform of Q9H0W9, Isoform 2 of Ester hydrolase C11orf54	C11orf54;C11orf54	NA	Q9H0W9;Q9H0W9-2	4.9319	0.3801	XT NP B	2023ms1276	;	protein binding [GO:0005515]; zinc ion binding [GO:0008270]; hydrolase activity, acting on ester bonds [GO:0016788];	nucleus [GO:0005634]; nucleoplasm [GO:0005654]; nuclear body [GO:0016604]; extracellular exosome [GO:0070062];
Nafisa_PRO1	Ester hydrolase C11orf54;Isoform of Q9H0W9, Isoform 2 of Ester hydrolase C11orf54	C11orf54;C11orf54	NA	Q9H0W9;Q9H0W9-2	4.9681	0.4208	XT NP B	2023ms1276	;	protein binding [GO:0005515]; zinc ion binding [GO:0008270]; hydrolase activity, acting on ester bonds [GO:0016788];	nucleus [GO:0005634]; nucleoplasm [GO:0005654]; nuclear body [GO:0016604]; extracellular exosome [GO:0070062];
Nafisa_SEN7	Legumain	LGMN	Q53XC6	Q95M12	5.2499	0.6371	XT NP B	2023ms1276	NA	NA	NA
Nafisa_SEN6	Legumain	LGMN	Q53XC6	Q95M12	5.2468	0.6197	XT NP B	2023ms1276	NA	NA	NA
Nafisa_SEN5	Legumain	LGMN	Q53XC6	Q95M12	5.2786	0.6254	XT NP B	2023ms1276	NA	NA	NA
Nafisa_SEN4	Legumain	LGMN	Q53XC6	Q95M12	5.271	0.6507	XT NP B	2023ms1276	NA	NA	NA
Nafisa_SEN3	Legumain	LGMN	Q53XC6	Q95M12	5.2618	0.6421	XT NP B	2023ms1276	NA	NA	NA
Nafisa_SEN2	Legumain	LGMN	Q53XC6	Q95M12	5.2546	0.6217	XT NP B	2023ms1276	NA	NA	NA
Nafisa_SEN1	Legumain	LGMN	Q53XC6	Q95M12	5.2696	0.6519	XT NP B	2023ms1276	NA	NA	NA
Nafisa_PRO7	Legumain	LGMN	Q53XC6	Q95M12	5.3254	0.7706	XT NP B	2023ms1276	NA	NA	NA
Nafisa_PRO6	Legumain	LGMN	Q53XC6	Q95M12	5.31	0.765	XT NP B	2023ms1276	NA	NA	NA
Nafisa_PRO5	Legumain	LGMN	Q53XC6	Q95M12	5.3154	0.7782	XT NP B	2023ms1276	NA	NA	NA
Nafisa_PRO4	Legumain	LGMN	Q53XC6	Q95M12	5.3208	0.7486	XT NP B	2023ms1276	NA	NA	NA
Nafisa_PRO3	Legumain	LGMN	Q53XC6	Q95M12	5.3368	0.7663	XT NP B	2023ms1276	NA	NA	NA
Nafisa_PRO2	Legumain	LGMN	Q53XC6	Q95M12	5.3389	0.7871	XT NP B	2023ms1276	NA	NA	NA
Nafisa_PRO1	Legumain	LGMN	Q53XC6	Q95M12	5.3065	0.7592	XT NP B	2023ms1276	NA	NA	NA
Nafisa_SEN7	Condensin complex subunit 2	NCAPH	Q15003	Q15003	5.3022	0.6894	XT NP A	2023ms1276	mitotic chromosome condensation [GO:0007076]; cell division [GO:0051301]	protein binding [GO:0005515]; chromatin binding [GO:0003682]	nucleoplasm [GO:0005654]; cytosol [GO:0005829]; membrane [GO:0016020]; condensin complex [GO:0000796]
Nafisa_SEN6	Condensin complex subunit 2	NCAPH	Q15003	Q15003	5.3552	0.7281	XT NP A	2023ms1276	mitotic chromosome condensation [GO:0007076]; cell division [GO:0051301]	protein binding [GO:0005515]; chromatin binding [GO:0003682]	nucleoplasm [GO:0005654]; cytosol [GO:0005829]; membrane [GO:0016020]; condensin complex [GO:0000796]
Nafisa_SEN5	Condensin complex subunit 2	NCAPH	Q15003	Q15003	5.3934	0.7403	XT NP A	2023ms1276	mitotic chromosome condensation [GO:0007076]; cell division [GO:0051301]	protein binding [GO:0005515]; chromatin binding [GO:0003682]	nucleoplasm [GO:0005654]; cytosol [GO:0005829]; membrane [GO:0016020]; condensin complex [GO:0000796]
Nafisa_SEN4	Condensin complex subunit 2	NCAPH	Q15003	Q15003	5.2972	0.6768	XT NP A	2023ms1276	mitotic chromosome condensation [GO:0007076]; cell division [GO:0051301]	protein binding [GO:0005515]; chromatin binding [GO:0003682]	nucleoplasm [GO:0005654]; cytosol [GO:0005829]; membrane [GO:0016020]; condensin complex [GO:0000796]
Nafisa_SEN3	Condensin complex subunit 2	NCAPH	Q15003	Q15003	5.2923	0.6727	XT NP A	2023ms1276	mitotic chromosome condensation [GO:0007076]; cell division [GO:0051301]	protein binding [GO:0005515]; chromatin binding [GO:0003682]	nucleoplasm [GO:0005654]; cytosol [GO:0005829]; membrane [GO:0016020]; condensin complex [GO:0000796]
Nafisa_SEN2	Condensin complex subunit 2	NCAPH	Q15003	Q15003	5.365	0.7321	XT NP A	2023ms1276	mitotic chromosome condensation [GO:0007076]; cell division [GO:0051301]	protein binding [GO:0005515]; chromatin binding [GO:0003682]	nucleoplasm [GO:0005654]; cytosol [GO:0005829]; membrane [GO:0016020]; condensin complex [GO:0000796]
Nafisa_SEN1	Condensin complex subunit 2	NCAPH	Q15003	Q15003	5.3151	0.6974	XT NP A	2023ms1276	mitotic chromosome condensation [GO:0007076]; cell division [GO:0051301]	protein binding [GO:0005515]; chromatin binding [GO:0003682]	nucleoplasm [GO:0005654]; cytosol [GO:0005829]; membrane [GO:0016020]; condensin complex [GO:0000796]
Nafisa_PRO7	Condensin complex subunit 2	NCAPH	Q15003	Q15003	4.9806	0.4257	XT NP A	2023ms1276	mitotic chromosome condensation [GO:0007076]; cell division [GO:0051301]	protein binding [GO:0005515]; chromatin binding [GO:0003682]	nucleoplasm [GO:0005654]; cytosol [GO:0005829]; membrane [GO:0016020]; condensin complex [GO:0000796]
Nafisa_PRO6	Condensin complex subunit 2	NCAPH	Q15003	Q15003	4.9631	0.4181	XT NP A	2023ms1276	mitotic chromosome condensation [GO:0007076]; cell division [GO:0051301]	protein binding [GO:0005515]; chromatin binding [GO:0003682]	nucleoplasm [GO:0005654]; cytosol [GO:0005829]; membrane [GO:0016020]; condensin complex [GO:0000796]
Nafisa_PRO5	Condensin complex subunit 2	NCAPH	Q15003	Q15003	4.959	0.4218	XT NP A	2023ms1276	mitotic chromosome condensation [GO:0007076]; cell division [GO:0051301]	protein binding [GO:0005515]; chromatin binding [GO:0003682]	nucleoplasm [GO:0005654]; cytosol [GO:0005829]; membrane [GO:0016020]; condensin complex [GO:0000796]
Nafisa_PRO4	Condensin complex subunit 2	NCAPH	Q15003	Q15003	5.0974	0.5252	XT NP A	2023ms1276	mitotic chromosome condensation [GO:0007076]; cell division [GO:0051301]	protein binding [GO:0005515]; chromatin binding [GO:0003682]	nucleoplasm [GO:0005654]; cytosol [GO:0005829]; membrane [GO:0016020]; condensin complex [GO:0000796]
Nafisa_PRO3	Condensin complex subunit 2	NCAPH	Q15003	Q15003	4.9857	0.4152	XT NP A	2023ms1276	mitotic chromosome condensation [GO:0007076]; cell division [GO:0051301]	protein binding [GO:0005515]; chromatin binding [GO:0003682]	nucleoplasm [GO:0005654]; cytosol [GO:0005829]; membrane [GO:0016020]; condensin complex [GO:0000796]
Nafisa_PRO2	Condensin complex subunit 2	NCAPH	Q15003	Q15003	4.9819	0.4302	XT NP A	2023ms1276	mitotic chromosome condensation [GO:0007076]; cell division [GO:0051301]	protein binding [GO:0005515]; chromatin binding [GO:0003682]	nucleoplasm [GO:0005654]; cytosol [GO:0005829]; membrane [GO:0016020]; condensin complex [GO:0000796]
Nafisa_PRO1	Condensin complex subunit 2	NCAPH	Q15003	Q15003	4.9393	0.392	XT NP A	2023ms1276	mitotic chromosome condensation [GO:0007076]; cell division [GO:0051301]	protein binding [GO:0005515]; chromatin binding [GO:0003682]	nucleoplasm [GO:0005654]; cytosol [GO:0005829]; membrane [GO:0016020]; condensin complex [GO:0000796]
Nafisa_SEN7	26S proteasome non-ATPase regulatory subunit 2	PSMD2	Q13200	P56701	4.1958	-0.417	XT NP B	2023ms1276	NA	NA	NA
Nafisa_SEN6	26S proteasome non-ATPase regulatory subunit 2	PSMD2	Q13200	P56701	4.0261	-0.601	XT NP B	2023ms1276	NA	NA	NA
Nafisa_SEN5	26S proteasome non-ATPase regulatory subunit 2	PSMD2	Q13200	P56701	4.1241	-0.529	XT NP B	2023ms1276	NA	NA	NA
Nafisa_SEN4	26S proteasome non-ATPase regulatory subunit 2	PSMD2	Q13200	P56701	4.1674	-0.4529	XT NP B	2023ms1276	NA	NA	NA
Nafisa_SEN3	26S proteasome non-ATPase regulatory subunit 2	PSMD2	Q13200	P56701	4.1977	-0.4219	XT NP B	2023ms1276	NA	NA	NA
Nafisa_SEN2	26S proteasome non-ATPase regulatory subunit 2	PSMD2	Q13200	P56701	4.1488	-0.4841	XT NP B	2023ms1276	NA	NA	NA
Nafisa_SEN1	26S proteasome non-ATPase regulatory subunit 2	PSMD2	Q13200	P56701	4.2012	-0.4165	XT NP B	2023ms1276	NA	NA	NA
Nafisa_PRO7	26S proteasome non-ATPase regulatory subunit 2	PSMD2	Q13200	P56701	4.1497	-0.4051	XT NP B	2023ms1276	NA	NA	NA
Nafisa_PRO6	26S proteasome non-ATPase regulatory subunit 2	PSMD2	Q13200	P56701	4.1677	-0.3773	XT NP B	2023ms1276	NA	NA	NA
Nafisa_PRO5	26S proteasome non-ATPase regulatory subunit 2	PSMD2	Q13200	P56701	4.2176	-0.3196	XT NP B	2023ms1276	NA	NA	NA
Nafisa_PRO4	26S proteasome non-ATPase regulatory subunit 2	PSMD2	Q13200	P56701	4.1267	-0.4456	XT NP B	2023ms1276	NA	NA	NA
Nafisa_PRO3	26S proteasome non-ATPase regulatory subunit 2	PSMD2	Q13200	P56701	4.2582	-0.3123	XT NP B	2023ms1276	NA	NA	NA
Nafisa_PRO2	26S proteasome non-ATPase regulatory subunit 2	PSMD2	Q13200	P56701	4.1528	-0.3989	XT NP B	2023ms1276	NA	NA	NA
Nafisa_PRO1	26S proteasome non-ATPase regulatory subunit 2	PSMD2	Q13200	P56701	4.108	-0.4392	XT NP B	2023ms1276	NA	NA	NA
Nafisa_SEN7	Tyrosine-protein kinase receptor UFO;Isoform of P30530, Isoform Short of Tyrosine-protein kinase receptor UFO	AXL;AXL	NA	P30530;P30530-2	4.6954	0.0826	XT NP B	2023ms1276	neuron migration [GO:0001764]; positive regulation of cytokine-mediated signaling pathway [GO:0001961]; blood vessel remodeling [GO:0001974]; phagocytosis [GO:0006909]; inflammatory response [GO:0006954]; signal transduction [GO:0007165]; spermatogenesis [GO:0007283]; peptidyl-tyrosine phosphorylation [GO:0018108]; forebrain cell migration [GO:0021885]; animal organ regeneration [GO:0031100]; cellular response to extracellular stimulus [GO:0031668]; negative regulation of interferon-gamma production [GO:0032689]; negative regulation of tumor necrosis factor production [GO:0032720]; positive regulation of natural killer cell differentiation [GO:0032825]; secretion by cell [GO:0032940]; erythrocyte homeostasis [GO:0034101]; substrate adhesion-dependent cell spreading [GO:0034446]; cellular response to interferon-alpha [GO:0035457]; ovulation cycle [GO:0042698]; protein kinase B signaling [GO:0043491]; negative regulation of neuron apoptotic process [GO:0043524]; innate immune response [GO:0045087]; viral entry into host cell [GO:0046718]; vascular endothelial growth factor receptor signaling pathway [GO:0048010]; cell maturation [GO:0048469]; positive regulation of pinocytosis [GO:0048549]; negative regulation of lymphocyte activation [GO:0051250]; vagina development [GO:0060068]; cellular response to hydrogen peroxide [GO:0070301]; cellular response to lipopolysaccharide [GO:0071222]; dendritic cell differentiation [GO:0097028]; neutrophil clearance [GO:0097350]; positive regulation of viral life cycle [GO:1903902]; negative regulation of dendritic cell apoptotic process [GO:2000669]; transmembrane receptor protein tyrosine kinase signaling pathway [GO:0007169]; platelet activation [GO:0030168]; negative regulation of apoptotic process [GO:0043066]; positive regulation of kinase activity [GO:0033674]; positive regulation of protein kinase B signaling [GO:0051897]; natural killer cell differentiation [GO:0001779]; cell migration [GO:0016477]; nervous system development [GO:0007399]; multicellular organism development [GO:0007275];	virus receptor activity [GO:0001618]; phosphatidylserine binding [GO:0001786]; protein tyrosine kinase activity [GO:0004713]; protein binding [GO:0005515]; ATP binding [GO:0005524]; myosin heavy chain binding [GO:0032036]; phosphatidylinositol 3-kinase binding [GO:0043548]; transmembrane receptor protein tyrosine kinase activity [GO:0004714];	extracellular space [GO:0005615]; plasma membrane [GO:0005886]; cell surface [GO:0009986]; actin cytoskeleton [GO:0015629]; intracellular membrane-bounded organelle [GO:0043231]; extracellular exosome [GO:0070062]; host cell surface [GO:0044228]; integral component of plasma membrane [GO:0005887]; receptor complex [GO:0043235];
Nafisa_SEN6	Tyrosine-protein kinase receptor UFO;Isoform of P30530, Isoform Short of Tyrosine-protein kinase receptor UFO	AXL;AXL	NA	P30530;P30530-2	4.6597	0.0326	XT NP B	2023ms1276	neuron migration [GO:0001764]; positive regulation of cytokine-mediated signaling pathway [GO:0001961]; blood vessel remodeling [GO:0001974]; phagocytosis [GO:0006909]; inflammatory response [GO:0006954]; signal transduction [GO:0007165]; spermatogenesis [GO:0007283]; peptidyl-tyrosine phosphorylation [GO:0018108]; forebrain cell migration [GO:0021885]; animal organ regeneration [GO:0031100]; cellular response to extracellular stimulus [GO:0031668]; negative regulation of interferon-gamma production [GO:0032689]; negative regulation of tumor necrosis factor production [GO:0032720]; positive regulation of natural killer cell differentiation [GO:0032825]; secretion by cell [GO:0032940]; erythrocyte homeostasis [GO:0034101]; substrate adhesion-dependent cell spreading [GO:0034446]; cellular response to interferon-alpha [GO:0035457]; ovulation cycle [GO:0042698]; protein kinase B signaling [GO:0043491]; negative regulation of neuron apoptotic process [GO:0043524]; innate immune response [GO:0045087]; viral entry into host cell [GO:0046718]; vascular endothelial growth factor receptor signaling pathway [GO:0048010]; cell maturation [GO:0048469]; positive regulation of pinocytosis [GO:0048549]; negative regulation of lymphocyte activation [GO:0051250]; vagina development [GO:0060068]; cellular response to hydrogen peroxide [GO:0070301]; cellular response to lipopolysaccharide [GO:0071222]; dendritic cell differentiation [GO:0097028]; neutrophil clearance [GO:0097350]; positive regulation of viral life cycle [GO:1903902]; negative regulation of dendritic cell apoptotic process [GO:2000669]; transmembrane receptor protein tyrosine kinase signaling pathway [GO:0007169]; platelet activation [GO:0030168]; negative regulation of apoptotic process [GO:0043066]; positive regulation of kinase activity [GO:0033674]; positive regulation of protein kinase B signaling [GO:0051897]; natural killer cell differentiation [GO:0001779]; cell migration [GO:0016477]; nervous system development [GO:0007399]; multicellular organism development [GO:0007275];	virus receptor activity [GO:0001618]; phosphatidylserine binding [GO:0001786]; protein tyrosine kinase activity [GO:0004713]; protein binding [GO:0005515]; ATP binding [GO:0005524]; myosin heavy chain binding [GO:0032036]; phosphatidylinositol 3-kinase binding [GO:0043548]; transmembrane receptor protein tyrosine kinase activity [GO:0004714];	extracellular space [GO:0005615]; plasma membrane [GO:0005886]; cell surface [GO:0009986]; actin cytoskeleton [GO:0015629]; intracellular membrane-bounded organelle [GO:0043231]; extracellular exosome [GO:0070062]; host cell surface [GO:0044228]; integral component of plasma membrane [GO:0005887]; receptor complex [GO:0043235];
Nafisa_SEN5	Tyrosine-protein kinase receptor UFO;Isoform of P30530, Isoform Short of Tyrosine-protein kinase receptor UFO	AXL;AXL	NA	P30530;P30530-2	4.6708	0.0176	XT NP B	2023ms1276	neuron migration [GO:0001764]; positive regulation of cytokine-mediated signaling pathway [GO:0001961]; blood vessel remodeling [GO:0001974]; phagocytosis [GO:0006909]; inflammatory response [GO:0006954]; signal transduction [GO:0007165]; spermatogenesis [GO:0007283]; peptidyl-tyrosine phosphorylation [GO:0018108]; forebrain cell migration [GO:0021885]; animal organ regeneration [GO:0031100]; cellular response to extracellular stimulus [GO:0031668]; negative regulation of interferon-gamma production [GO:0032689]; negative regulation of tumor necrosis factor production [GO:0032720]; positive regulation of natural killer cell differentiation [GO:0032825]; secretion by cell [GO:0032940]; erythrocyte homeostasis [GO:0034101]; substrate adhesion-dependent cell spreading [GO:0034446]; cellular response to interferon-alpha [GO:0035457]; ovulation cycle [GO:0042698]; protein kinase B signaling [GO:0043491]; negative regulation of neuron apoptotic process [GO:0043524]; innate immune response [GO:0045087]; viral entry into host cell [GO:0046718]; vascular endothelial growth factor receptor signaling pathway [GO:0048010]; cell maturation [GO:0048469]; positive regulation of pinocytosis [GO:0048549]; negative regulation of lymphocyte activation [GO:0051250]; vagina development [GO:0060068]; cellular response to hydrogen peroxide [GO:0070301]; cellular response to lipopolysaccharide [GO:0071222]; dendritic cell differentiation [GO:0097028]; neutrophil clearance [GO:0097350]; positive regulation of viral life cycle [GO:1903902]; negative regulation of dendritic cell apoptotic process [GO:2000669]; transmembrane receptor protein tyrosine kinase signaling pathway [GO:0007169]; platelet activation [GO:0030168]; negative regulation of apoptotic process [GO:0043066]; positive regulation of kinase activity [GO:0033674]; positive regulation of protein kinase B signaling [GO:0051897]; natural killer cell differentiation [GO:0001779]; cell migration [GO:0016477]; nervous system development [GO:0007399]; multicellular organism development [GO:0007275];	virus receptor activity [GO:0001618]; phosphatidylserine binding [GO:0001786]; protein tyrosine kinase activity [GO:0004713]; protein binding [GO:0005515]; ATP binding [GO:0005524]; myosin heavy chain binding [GO:0032036]; phosphatidylinositol 3-kinase binding [GO:0043548]; transmembrane receptor protein tyrosine kinase activity [GO:0004714];	extracellular space [GO:0005615]; plasma membrane [GO:0005886]; cell surface [GO:0009986]; actin cytoskeleton [GO:0015629]; intracellular membrane-bounded organelle [GO:0043231]; extracellular exosome [GO:0070062]; host cell surface [GO:0044228]; integral component of plasma membrane [GO:0005887]; receptor complex [GO:0043235];
Nafisa_SEN4	Tyrosine-protein kinase receptor UFO;Isoform of P30530, Isoform Short of Tyrosine-protein kinase receptor UFO	AXL;AXL	NA	P30530;P30530-2	4.6634	0.0431	XT NP B	2023ms1276	neuron migration [GO:0001764]; positive regulation of cytokine-mediated signaling pathway [GO:0001961]; blood vessel remodeling [GO:0001974]; phagocytosis [GO:0006909]; inflammatory response [GO:0006954]; signal transduction [GO:0007165]; spermatogenesis [GO:0007283]; peptidyl-tyrosine phosphorylation [GO:0018108]; forebrain cell migration [GO:0021885]; animal organ regeneration [GO:0031100]; cellular response to extracellular stimulus [GO:0031668]; negative regulation of interferon-gamma production [GO:0032689]; negative regulation of tumor necrosis factor production [GO:0032720]; positive regulation of natural killer cell differentiation [GO:0032825]; secretion by cell [GO:0032940]; erythrocyte homeostasis [GO:0034101]; substrate adhesion-dependent cell spreading [GO:0034446]; cellular response to interferon-alpha [GO:0035457]; ovulation cycle [GO:0042698]; protein kinase B signaling [GO:0043491]; negative regulation of neuron apoptotic process [GO:0043524]; innate immune response [GO:0045087]; viral entry into host cell [GO:0046718]; vascular endothelial growth factor receptor signaling pathway [GO:0048010]; cell maturation [GO:0048469]; positive regulation of pinocytosis [GO:0048549]; negative regulation of lymphocyte activation [GO:0051250]; vagina development [GO:0060068]; cellular response to hydrogen peroxide [GO:0070301]; cellular response to lipopolysaccharide [GO:0071222]; dendritic cell differentiation [GO:0097028]; neutrophil clearance [GO:0097350]; positive regulation of viral life cycle [GO:1903902]; negative regulation of dendritic cell apoptotic process [GO:2000669]; transmembrane receptor protein tyrosine kinase signaling pathway [GO:0007169]; platelet activation [GO:0030168]; negative regulation of apoptotic process [GO:0043066]; positive regulation of kinase activity [GO:0033674]; positive regulation of protein kinase B signaling [GO:0051897]; natural killer cell differentiation [GO:0001779]; cell migration [GO:0016477]; nervous system development [GO:0007399]; multicellular organism development [GO:0007275];	virus receptor activity [GO:0001618]; phosphatidylserine binding [GO:0001786]; protein tyrosine kinase activity [GO:0004713]; protein binding [GO:0005515]; ATP binding [GO:0005524]; myosin heavy chain binding [GO:0032036]; phosphatidylinositol 3-kinase binding [GO:0043548]; transmembrane receptor protein tyrosine kinase activity [GO:0004714];	extracellular space [GO:0005615]; plasma membrane [GO:0005886]; cell surface [GO:0009986]; actin cytoskeleton [GO:0015629]; intracellular membrane-bounded organelle [GO:0043231]; extracellular exosome [GO:0070062]; host cell surface [GO:0044228]; integral component of plasma membrane [GO:0005887]; receptor complex [GO:0043235];
Nafisa_SEN3	Tyrosine-protein kinase receptor UFO;Isoform of P30530, Isoform Short of Tyrosine-protein kinase receptor UFO	AXL;AXL	NA	P30530;P30530-2	4.6825	0.0628	XT NP B	2023ms1276	neuron migration [GO:0001764]; positive regulation of cytokine-mediated signaling pathway [GO:0001961]; blood vessel remodeling [GO:0001974]; phagocytosis [GO:0006909]; inflammatory response [GO:0006954]; signal transduction [GO:0007165]; spermatogenesis [GO:0007283]; peptidyl-tyrosine phosphorylation [GO:0018108]; forebrain cell migration [GO:0021885]; animal organ regeneration [GO:0031100]; cellular response to extracellular stimulus [GO:0031668]; negative regulation of interferon-gamma production [GO:0032689]; negative regulation of tumor necrosis factor production [GO:0032720]; positive regulation of natural killer cell differentiation [GO:0032825]; secretion by cell [GO:0032940]; erythrocyte homeostasis [GO:0034101]; substrate adhesion-dependent cell spreading [GO:0034446]; cellular response to interferon-alpha [GO:0035457]; ovulation cycle [GO:0042698]; protein kinase B signaling [GO:0043491]; negative regulation of neuron apoptotic process [GO:0043524]; innate immune response [GO:0045087]; viral entry into host cell [GO:0046718]; vascular endothelial growth factor receptor signaling pathway [GO:0048010]; cell maturation [GO:0048469]; positive regulation of pinocytosis [GO:0048549]; negative regulation of lymphocyte activation [GO:0051250]; vagina development [GO:0060068]; cellular response to hydrogen peroxide [GO:0070301]; cellular response to lipopolysaccharide [GO:0071222]; dendritic cell differentiation [GO:0097028]; neutrophil clearance [GO:0097350]; positive regulation of viral life cycle [GO:1903902]; negative regulation of dendritic cell apoptotic process [GO:2000669]; transmembrane receptor protein tyrosine kinase signaling pathway [GO:0007169]; platelet activation [GO:0030168]; negative regulation of apoptotic process [GO:0043066]; positive regulation of kinase activity [GO:0033674]; positive regulation of protein kinase B signaling [GO:0051897]; natural killer cell differentiation [GO:0001779]; cell migration [GO:0016477]; nervous system development [GO:0007399]; multicellular organism development [GO:0007275];	virus receptor activity [GO:0001618]; phosphatidylserine binding [GO:0001786]; protein tyrosine kinase activity [GO:0004713]; protein binding [GO:0005515]; ATP binding [GO:0005524]; myosin heavy chain binding [GO:0032036]; phosphatidylinositol 3-kinase binding [GO:0043548]; transmembrane receptor protein tyrosine kinase activity [GO:0004714];	extracellular space [GO:0005615]; plasma membrane [GO:0005886]; cell surface [GO:0009986]; actin cytoskeleton [GO:0015629]; intracellular membrane-bounded organelle [GO:0043231]; extracellular exosome [GO:0070062]; host cell surface [GO:0044228]; integral component of plasma membrane [GO:0005887]; receptor complex [GO:0043235];
Nafisa_SEN2	Tyrosine-protein kinase receptor UFO;Isoform of P30530, Isoform Short of Tyrosine-protein kinase receptor UFO	AXL;AXL	NA	P30530;P30530-2	4.681	0.048	XT NP B	2023ms1276	neuron migration [GO:0001764]; positive regulation of cytokine-mediated signaling pathway [GO:0001961]; blood vessel remodeling [GO:0001974]; phagocytosis [GO:0006909]; inflammatory response [GO:0006954]; signal transduction [GO:0007165]; spermatogenesis [GO:0007283]; peptidyl-tyrosine phosphorylation [GO:0018108]; forebrain cell migration [GO:0021885]; animal organ regeneration [GO:0031100]; cellular response to extracellular stimulus [GO:0031668]; negative regulation of interferon-gamma production [GO:0032689]; negative regulation of tumor necrosis factor production [GO:0032720]; positive regulation of natural killer cell differentiation [GO:0032825]; secretion by cell [GO:0032940]; erythrocyte homeostasis [GO:0034101]; substrate adhesion-dependent cell spreading [GO:0034446]; cellular response to interferon-alpha [GO:0035457]; ovulation cycle [GO:0042698]; protein kinase B signaling [GO:0043491]; negative regulation of neuron apoptotic process [GO:0043524]; innate immune response [GO:0045087]; viral entry into host cell [GO:0046718]; vascular endothelial growth factor receptor signaling pathway [GO:0048010]; cell maturation [GO:0048469]; positive regulation of pinocytosis [GO:0048549]; negative regulation of lymphocyte activation [GO:0051250]; vagina development [GO:0060068]; cellular response to hydrogen peroxide [GO:0070301]; cellular response to lipopolysaccharide [GO:0071222]; dendritic cell differentiation [GO:0097028]; neutrophil clearance [GO:0097350]; positive regulation of viral life cycle [GO:1903902]; negative regulation of dendritic cell apoptotic process [GO:2000669]; transmembrane receptor protein tyrosine kinase signaling pathway [GO:0007169]; platelet activation [GO:0030168]; negative regulation of apoptotic process [GO:0043066]; positive regulation of kinase activity [GO:0033674]; positive regulation of protein kinase B signaling [GO:0051897]; natural killer cell differentiation [GO:0001779]; cell migration [GO:0016477]; nervous system development [GO:0007399]; multicellular organism development [GO:0007275];	virus receptor activity [GO:0001618]; phosphatidylserine binding [GO:0001786]; protein tyrosine kinase activity [GO:0004713]; protein binding [GO:0005515]; ATP binding [GO:0005524]; myosin heavy chain binding [GO:0032036]; phosphatidylinositol 3-kinase binding [GO:0043548]; transmembrane receptor protein tyrosine kinase activity [GO:0004714];	extracellular space [GO:0005615]; plasma membrane [GO:0005886]; cell surface [GO:0009986]; actin cytoskeleton [GO:0015629]; intracellular membrane-bounded organelle [GO:0043231]; extracellular exosome [GO:0070062]; host cell surface [GO:0044228]; integral component of plasma membrane [GO:0005887]; receptor complex [GO:0043235];
Nafisa_SEN1	Tyrosine-protein kinase receptor UFO;Isoform of P30530, Isoform Short of Tyrosine-protein kinase receptor UFO	AXL;AXL	NA	P30530;P30530-2	4.7891	0.1714	XT NP B	2023ms1276	neuron migration [GO:0001764]; positive regulation of cytokine-mediated signaling pathway [GO:0001961]; blood vessel remodeling [GO:0001974]; phagocytosis [GO:0006909]; inflammatory response [GO:0006954]; signal transduction [GO:0007165]; spermatogenesis [GO:0007283]; peptidyl-tyrosine phosphorylation [GO:0018108]; forebrain cell migration [GO:0021885]; animal organ regeneration [GO:0031100]; cellular response to extracellular stimulus [GO:0031668]; negative regulation of interferon-gamma production [GO:0032689]; negative regulation of tumor necrosis factor production [GO:0032720]; positive regulation of natural killer cell differentiation [GO:0032825]; secretion by cell [GO:0032940]; erythrocyte homeostasis [GO:0034101]; substrate adhesion-dependent cell spreading [GO:0034446]; cellular response to interferon-alpha [GO:0035457]; ovulation cycle [GO:0042698]; protein kinase B signaling [GO:0043491]; negative regulation of neuron apoptotic process [GO:0043524]; innate immune response [GO:0045087]; viral entry into host cell [GO:0046718]; vascular endothelial growth factor receptor signaling pathway [GO:0048010]; cell maturation [GO:0048469]; positive regulation of pinocytosis [GO:0048549]; negative regulation of lymphocyte activation [GO:0051250]; vagina development [GO:0060068]; cellular response to hydrogen peroxide [GO:0070301]; cellular response to lipopolysaccharide [GO:0071222]; dendritic cell differentiation [GO:0097028]; neutrophil clearance [GO:0097350]; positive regulation of viral life cycle [GO:1903902]; negative regulation of dendritic cell apoptotic process [GO:2000669]; transmembrane receptor protein tyrosine kinase signaling pathway [GO:0007169]; platelet activation [GO:0030168]; negative regulation of apoptotic process [GO:0043066]; positive regulation of kinase activity [GO:0033674]; positive regulation of protein kinase B signaling [GO:0051897]; natural killer cell differentiation [GO:0001779]; cell migration [GO:0016477]; nervous system development [GO:0007399]; multicellular organism development [GO:0007275];	virus receptor activity [GO:0001618]; phosphatidylserine binding [GO:0001786]; protein tyrosine kinase activity [GO:0004713]; protein binding [GO:0005515]; ATP binding [GO:0005524]; myosin heavy chain binding [GO:0032036]; phosphatidylinositol 3-kinase binding [GO:0043548]; transmembrane receptor protein tyrosine kinase activity [GO:0004714];	extracellular space [GO:0005615]; plasma membrane [GO:0005886]; cell surface [GO:0009986]; actin cytoskeleton [GO:0015629]; intracellular membrane-bounded organelle [GO:0043231]; extracellular exosome [GO:0070062]; host cell surface [GO:0044228]; integral component of plasma membrane [GO:0005887]; receptor complex [GO:0043235];
Nafisa_PRO7	Tyrosine-protein kinase receptor UFO;Isoform of P30530, Isoform Short of Tyrosine-protein kinase receptor UFO	AXL;AXL	NA	P30530;P30530-2	4.4514	-0.1034	XT NP B	2023ms1276	neuron migration [GO:0001764]; positive regulation of cytokine-mediated signaling pathway [GO:0001961]; blood vessel remodeling [GO:0001974]; phagocytosis [GO:0006909]; inflammatory response [GO:0006954]; signal transduction [GO:0007165]; spermatogenesis [GO:0007283]; peptidyl-tyrosine phosphorylation [GO:0018108]; forebrain cell migration [GO:0021885]; animal organ regeneration [GO:0031100]; cellular response to extracellular stimulus [GO:0031668]; negative regulation of interferon-gamma production [GO:0032689]; negative regulation of tumor necrosis factor production [GO:0032720]; positive regulation of natural killer cell differentiation [GO:0032825]; secretion by cell [GO:0032940]; erythrocyte homeostasis [GO:0034101]; substrate adhesion-dependent cell spreading [GO:0034446]; cellular response to interferon-alpha [GO:0035457]; ovulation cycle [GO:0042698]; protein kinase B signaling [GO:0043491]; negative regulation of neuron apoptotic process [GO:0043524]; innate immune response [GO:0045087]; viral entry into host cell [GO:0046718]; vascular endothelial growth factor receptor signaling pathway [GO:0048010]; cell maturation [GO:0048469]; positive regulation of pinocytosis [GO:0048549]; negative regulation of lymphocyte activation [GO:0051250]; vagina development [GO:0060068]; cellular response to hydrogen peroxide [GO:0070301]; cellular response to lipopolysaccharide [GO:0071222]; dendritic cell differentiation [GO:0097028]; neutrophil clearance [GO:0097350]; positive regulation of viral life cycle [GO:1903902]; negative regulation of dendritic cell apoptotic process [GO:2000669]; transmembrane receptor protein tyrosine kinase signaling pathway [GO:0007169]; platelet activation [GO:0030168]; negative regulation of apoptotic process [GO:0043066]; positive regulation of kinase activity [GO:0033674]; positive regulation of protein kinase B signaling [GO:0051897]; natural killer cell differentiation [GO:0001779]; cell migration [GO:0016477]; nervous system development [GO:0007399]; multicellular organism development [GO:0007275];	virus receptor activity [GO:0001618]; phosphatidylserine binding [GO:0001786]; protein tyrosine kinase activity [GO:0004713]; protein binding [GO:0005515]; ATP binding [GO:0005524]; myosin heavy chain binding [GO:0032036]; phosphatidylinositol 3-kinase binding [GO:0043548]; transmembrane receptor protein tyrosine kinase activity [GO:0004714];	extracellular space [GO:0005615]; plasma membrane [GO:0005886]; cell surface [GO:0009986]; actin cytoskeleton [GO:0015629]; intracellular membrane-bounded organelle [GO:0043231]; extracellular exosome [GO:0070062]; host cell surface [GO:0044228]; integral component of plasma membrane [GO:0005887]; receptor complex [GO:0043235];
Nafisa_PRO6	Tyrosine-protein kinase receptor UFO;Isoform of P30530, Isoform Short of Tyrosine-protein kinase receptor UFO	AXL;AXL	NA	P30530;P30530-2	4.4586	-0.0865	XT NP B	2023ms1276	neuron migration [GO:0001764]; positive regulation of cytokine-mediated signaling pathway [GO:0001961]; blood vessel remodeling [GO:0001974]; phagocytosis [GO:0006909]; inflammatory response [GO:0006954]; signal transduction [GO:0007165]; spermatogenesis [GO:0007283]; peptidyl-tyrosine phosphorylation [GO:0018108]; forebrain cell migration [GO:0021885]; animal organ regeneration [GO:0031100]; cellular response to extracellular stimulus [GO:0031668]; negative regulation of interferon-gamma production [GO:0032689]; negative regulation of tumor necrosis factor production [GO:0032720]; positive regulation of natural killer cell differentiation [GO:0032825]; secretion by cell [GO:0032940]; erythrocyte homeostasis [GO:0034101]; substrate adhesion-dependent cell spreading [GO:0034446]; cellular response to interferon-alpha [GO:0035457]; ovulation cycle [GO:0042698]; protein kinase B signaling [GO:0043491]; negative regulation of neuron apoptotic process [GO:0043524]; innate immune response [GO:0045087]; viral entry into host cell [GO:0046718]; vascular endothelial growth factor receptor signaling pathway [GO:0048010]; cell maturation [GO:0048469]; positive regulation of pinocytosis [GO:0048549]; negative regulation of lymphocyte activation [GO:0051250]; vagina development [GO:0060068]; cellular response to hydrogen peroxide [GO:0070301]; cellular response to lipopolysaccharide [GO:0071222]; dendritic cell differentiation [GO:0097028]; neutrophil clearance [GO:0097350]; positive regulation of viral life cycle [GO:1903902]; negative regulation of dendritic cell apoptotic process [GO:2000669]; transmembrane receptor protein tyrosine kinase signaling pathway [GO:0007169]; platelet activation [GO:0030168]; negative regulation of apoptotic process [GO:0043066]; positive regulation of kinase activity [GO:0033674]; positive regulation of protein kinase B signaling [GO:0051897]; natural killer cell differentiation [GO:0001779]; cell migration [GO:0016477]; nervous system development [GO:0007399]; multicellular organism development [GO:0007275];	virus receptor activity [GO:0001618]; phosphatidylserine binding [GO:0001786]; protein tyrosine kinase activity [GO:0004713]; protein binding [GO:0005515]; ATP binding [GO:0005524]; myosin heavy chain binding [GO:0032036]; phosphatidylinositol 3-kinase binding [GO:0043548]; transmembrane receptor protein tyrosine kinase activity [GO:0004714];	extracellular space [GO:0005615]; plasma membrane [GO:0005886]; cell surface [GO:0009986]; actin cytoskeleton [GO:0015629]; intracellular membrane-bounded organelle [GO:0043231]; extracellular exosome [GO:0070062]; host cell surface [GO:0044228]; integral component of plasma membrane [GO:0005887]; receptor complex [GO:0043235];
Nafisa_PRO5	Tyrosine-protein kinase receptor UFO;Isoform of P30530, Isoform Short of Tyrosine-protein kinase receptor UFO	AXL;AXL	NA	P30530;P30530-2	4.4001	-0.1371	XT NP B	2023ms1276	neuron migration [GO:0001764]; positive regulation of cytokine-mediated signaling pathway [GO:0001961]; blood vessel remodeling [GO:0001974]; phagocytosis [GO:0006909]; inflammatory response [GO:0006954]; signal transduction [GO:0007165]; spermatogenesis [GO:0007283]; peptidyl-tyrosine phosphorylation [GO:0018108]; forebrain cell migration [GO:0021885]; animal organ regeneration [GO:0031100]; cellular response to extracellular stimulus [GO:0031668]; negative regulation of interferon-gamma production [GO:0032689]; negative regulation of tumor necrosis factor production [GO:0032720]; positive regulation of natural killer cell differentiation [GO:0032825]; secretion by cell [GO:0032940]; erythrocyte homeostasis [GO:0034101]; substrate adhesion-dependent cell spreading [GO:0034446]; cellular response to interferon-alpha [GO:0035457]; ovulation cycle [GO:0042698]; protein kinase B signaling [GO:0043491]; negative regulation of neuron apoptotic process [GO:0043524]; innate immune response [GO:0045087]; viral entry into host cell [GO:0046718]; vascular endothelial growth factor receptor signaling pathway [GO:0048010]; cell maturation [GO:0048469]; positive regulation of pinocytosis [GO:0048549]; negative regulation of lymphocyte activation [GO:0051250]; vagina development [GO:0060068]; cellular response to hydrogen peroxide [GO:0070301]; cellular response to lipopolysaccharide [GO:0071222]; dendritic cell differentiation [GO:0097028]; neutrophil clearance [GO:0097350]; positive regulation of viral life cycle [GO:1903902]; negative regulation of dendritic cell apoptotic process [GO:2000669]; transmembrane receptor protein tyrosine kinase signaling pathway [GO:0007169]; platelet activation [GO:0030168]; negative regulation of apoptotic process [GO:0043066]; positive regulation of kinase activity [GO:0033674]; positive regulation of protein kinase B signaling [GO:0051897]; natural killer cell differentiation [GO:0001779]; cell migration [GO:0016477]; nervous system development [GO:0007399]; multicellular organism development [GO:0007275];	virus receptor activity [GO:0001618]; phosphatidylserine binding [GO:0001786]; protein tyrosine kinase activity [GO:0004713]; protein binding [GO:0005515]; ATP binding [GO:0005524]; myosin heavy chain binding [GO:0032036]; phosphatidylinositol 3-kinase binding [GO:0043548]; transmembrane receptor protein tyrosine kinase activity [GO:0004714];	extracellular space [GO:0005615]; plasma membrane [GO:0005886]; cell surface [GO:0009986]; actin cytoskeleton [GO:0015629]; intracellular membrane-bounded organelle [GO:0043231]; extracellular exosome [GO:0070062]; host cell surface [GO:0044228]; integral component of plasma membrane [GO:0005887]; receptor complex [GO:0043235];
Nafisa_PRO4	Tyrosine-protein kinase receptor UFO;Isoform of P30530, Isoform Short of Tyrosine-protein kinase receptor UFO	AXL;AXL	NA	P30530;P30530-2	4.4888	-0.0834	XT NP B	2023ms1276	neuron migration [GO:0001764]; positive regulation of cytokine-mediated signaling pathway [GO:0001961]; blood vessel remodeling [GO:0001974]; phagocytosis [GO:0006909]; inflammatory response [GO:0006954]; signal transduction [GO:0007165]; spermatogenesis [GO:0007283]; peptidyl-tyrosine phosphorylation [GO:0018108]; forebrain cell migration [GO:0021885]; animal organ regeneration [GO:0031100]; cellular response to extracellular stimulus [GO:0031668]; negative regulation of interferon-gamma production [GO:0032689]; negative regulation of tumor necrosis factor production [GO:0032720]; positive regulation of natural killer cell differentiation [GO:0032825]; secretion by cell [GO:0032940]; erythrocyte homeostasis [GO:0034101]; substrate adhesion-dependent cell spreading [GO:0034446]; cellular response to interferon-alpha [GO:0035457]; ovulation cycle [GO:0042698]; protein kinase B signaling [GO:0043491]; negative regulation of neuron apoptotic process [GO:0043524]; innate immune response [GO:0045087]; viral entry into host cell [GO:0046718]; vascular endothelial growth factor receptor signaling pathway [GO:0048010]; cell maturation [GO:0048469]; positive regulation of pinocytosis [GO:0048549]; negative regulation of lymphocyte activation [GO:0051250]; vagina development [GO:0060068]; cellular response to hydrogen peroxide [GO:0070301]; cellular response to lipopolysaccharide [GO:0071222]; dendritic cell differentiation [GO:0097028]; neutrophil clearance [GO:0097350]; positive regulation of viral life cycle [GO:1903902]; negative regulation of dendritic cell apoptotic process [GO:2000669]; transmembrane receptor protein tyrosine kinase signaling pathway [GO:0007169]; platelet activation [GO:0030168]; negative regulation of apoptotic process [GO:0043066]; positive regulation of kinase activity [GO:0033674]; positive regulation of protein kinase B signaling [GO:0051897]; natural killer cell differentiation [GO:0001779]; cell migration [GO:0016477]; nervous system development [GO:0007399]; multicellular organism development [GO:0007275];	virus receptor activity [GO:0001618]; phosphatidylserine binding [GO:0001786]; protein tyrosine kinase activity [GO:0004713]; protein binding [GO:0005515]; ATP binding [GO:0005524]; myosin heavy chain binding [GO:0032036]; phosphatidylinositol 3-kinase binding [GO:0043548]; transmembrane receptor protein tyrosine kinase activity [GO:0004714];	extracellular space [GO:0005615]; plasma membrane [GO:0005886]; cell surface [GO:0009986]; actin cytoskeleton [GO:0015629]; intracellular membrane-bounded organelle [GO:0043231]; extracellular exosome [GO:0070062]; host cell surface [GO:0044228]; integral component of plasma membrane [GO:0005887]; receptor complex [GO:0043235];
Nafisa_PRO3	Tyrosine-protein kinase receptor UFO;Isoform of P30530, Isoform Short of Tyrosine-protein kinase receptor UFO	AXL;AXL	NA	P30530;P30530-2	4.3919	-0.1786	XT NP B	2023ms1276	neuron migration [GO:0001764]; positive regulation of cytokine-mediated signaling pathway [GO:0001961]; blood vessel remodeling [GO:0001974]; phagocytosis [GO:0006909]; inflammatory response [GO:0006954]; signal transduction [GO:0007165]; spermatogenesis [GO:0007283]; peptidyl-tyrosine phosphorylation [GO:0018108]; forebrain cell migration [GO:0021885]; animal organ regeneration [GO:0031100]; cellular response to extracellular stimulus [GO:0031668]; negative regulation of interferon-gamma production [GO:0032689]; negative regulation of tumor necrosis factor production [GO:0032720]; positive regulation of natural killer cell differentiation [GO:0032825]; secretion by cell [GO:0032940]; erythrocyte homeostasis [GO:0034101]; substrate adhesion-dependent cell spreading [GO:0034446]; cellular response to interferon-alpha [GO:0035457]; ovulation cycle [GO:0042698]; protein kinase B signaling [GO:0043491]; negative regulation of neuron apoptotic process [GO:0043524]; innate immune response [GO:0045087]; viral entry into host cell [GO:0046718]; vascular endothelial growth factor receptor signaling pathway [GO:0048010]; cell maturation [GO:0048469]; positive regulation of pinocytosis [GO:0048549]; negative regulation of lymphocyte activation [GO:0051250]; vagina development [GO:0060068]; cellular response to hydrogen peroxide [GO:0070301]; cellular response to lipopolysaccharide [GO:0071222]; dendritic cell differentiation [GO:0097028]; neutrophil clearance [GO:0097350]; positive regulation of viral life cycle [GO:1903902]; negative regulation of dendritic cell apoptotic process [GO:2000669]; transmembrane receptor protein tyrosine kinase signaling pathway [GO:0007169]; platelet activation [GO:0030168]; negative regulation of apoptotic process [GO:0043066]; positive regulation of kinase activity [GO:0033674]; positive regulation of protein kinase B signaling [GO:0051897]; natural killer cell differentiation [GO:0001779]; cell migration [GO:0016477]; nervous system development [GO:0007399]; multicellular organism development [GO:0007275];	virus receptor activity [GO:0001618]; phosphatidylserine binding [GO:0001786]; protein tyrosine kinase activity [GO:0004713]; protein binding [GO:0005515]; ATP binding [GO:0005524]; myosin heavy chain binding [GO:0032036]; phosphatidylinositol 3-kinase binding [GO:0043548]; transmembrane receptor protein tyrosine kinase activity [GO:0004714];	extracellular space [GO:0005615]; plasma membrane [GO:0005886]; cell surface [GO:0009986]; actin cytoskeleton [GO:0015629]; intracellular membrane-bounded organelle [GO:0043231]; extracellular exosome [GO:0070062]; host cell surface [GO:0044228]; integral component of plasma membrane [GO:0005887]; receptor complex [GO:0043235];
Nafisa_PRO2	Tyrosine-protein kinase receptor UFO;Isoform of P30530, Isoform Short of Tyrosine-protein kinase receptor UFO	AXL;AXL	NA	P30530;P30530-2	4.4021	-0.1497	XT NP B	2023ms1276	neuron migration [GO:0001764]; positive regulation of cytokine-mediated signaling pathway [GO:0001961]; blood vessel remodeling [GO:0001974]; phagocytosis [GO:0006909]; inflammatory response [GO:0006954]; signal transduction [GO:0007165]; spermatogenesis [GO:0007283]; peptidyl-tyrosine phosphorylation [GO:0018108]; forebrain cell migration [GO:0021885]; animal organ regeneration [GO:0031100]; cellular response to extracellular stimulus [GO:0031668]; negative regulation of interferon-gamma production [GO:0032689]; negative regulation of tumor necrosis factor production [GO:0032720]; positive regulation of natural killer cell differentiation [GO:0032825]; secretion by cell [GO:0032940]; erythrocyte homeostasis [GO:0034101]; substrate adhesion-dependent cell spreading [GO:0034446]; cellular response to interferon-alpha [GO:0035457]; ovulation cycle [GO:0042698]; protein kinase B signaling [GO:0043491]; negative regulation of neuron apoptotic process [GO:0043524]; innate immune response [GO:0045087]; viral entry into host cell [GO:0046718]; vascular endothelial growth factor receptor signaling pathway [GO:0048010]; cell maturation [GO:0048469]; positive regulation of pinocytosis [GO:0048549]; negative regulation of lymphocyte activation [GO:0051250]; vagina development [GO:0060068]; cellular response to hydrogen peroxide [GO:0070301]; cellular response to lipopolysaccharide [GO:0071222]; dendritic cell differentiation [GO:0097028]; neutrophil clearance [GO:0097350]; positive regulation of viral life cycle [GO:1903902]; negative regulation of dendritic cell apoptotic process [GO:2000669]; transmembrane receptor protein tyrosine kinase signaling pathway [GO:0007169]; platelet activation [GO:0030168]; negative regulation of apoptotic process [GO:0043066]; positive regulation of kinase activity [GO:0033674]; positive regulation of protein kinase B signaling [GO:0051897]; natural killer cell differentiation [GO:0001779]; cell migration [GO:0016477]; nervous system development [GO:0007399]; multicellular organism development [GO:0007275];	virus receptor activity [GO:0001618]; phosphatidylserine binding [GO:0001786]; protein tyrosine kinase activity [GO:0004713]; protein binding [GO:0005515]; ATP binding [GO:0005524]; myosin heavy chain binding [GO:0032036]; phosphatidylinositol 3-kinase binding [GO:0043548]; transmembrane receptor protein tyrosine kinase activity [GO:0004714];	extracellular space [GO:0005615]; plasma membrane [GO:0005886]; cell surface [GO:0009986]; actin cytoskeleton [GO:0015629]; intracellular membrane-bounded organelle [GO:0043231]; extracellular exosome [GO:0070062]; host cell surface [GO:0044228]; integral component of plasma membrane [GO:0005887]; receptor complex [GO:0043235];
Nafisa_PRO1	Tyrosine-protein kinase receptor UFO;Isoform of P30530, Isoform Short of Tyrosine-protein kinase receptor UFO	AXL;AXL	NA	P30530;P30530-2	4.4194	-0.1278	XT NP B	2023ms1276	neuron migration [GO:0001764]; positive regulation of cytokine-mediated signaling pathway [GO:0001961]; blood vessel remodeling [GO:0001974]; phagocytosis [GO:0006909]; inflammatory response [GO:0006954]; signal transduction [GO:0007165]; spermatogenesis [GO:0007283]; peptidyl-tyrosine phosphorylation [GO:0018108]; forebrain cell migration [GO:0021885]; animal organ regeneration [GO:0031100]; cellular response to extracellular stimulus [GO:0031668]; negative regulation of interferon-gamma production [GO:0032689]; negative regulation of tumor necrosis factor production [GO:0032720]; positive regulation of natural killer cell differentiation [GO:0032825]; secretion by cell [GO:0032940]; erythrocyte homeostasis [GO:0034101]; substrate adhesion-dependent cell spreading [GO:0034446]; cellular response to interferon-alpha [GO:0035457]; ovulation cycle [GO:0042698]; protein kinase B signaling [GO:0043491]; negative regulation of neuron apoptotic process [GO:0043524]; innate immune response [GO:0045087]; viral entry into host cell [GO:0046718]; vascular endothelial growth factor receptor signaling pathway [GO:0048010]; cell maturation [GO:0048469]; positive regulation of pinocytosis [GO:0048549]; negative regulation of lymphocyte activation [GO:0051250]; vagina development [GO:0060068]; cellular response to hydrogen peroxide [GO:0070301]; cellular response to lipopolysaccharide [GO:0071222]; dendritic cell differentiation [GO:0097028]; neutrophil clearance [GO:0097350]; positive regulation of viral life cycle [GO:1903902]; negative regulation of dendritic cell apoptotic process [GO:2000669]; transmembrane receptor protein tyrosine kinase signaling pathway [GO:0007169]; platelet activation [GO:0030168]; negative regulation of apoptotic process [GO:0043066]; positive regulation of kinase activity [GO:0033674]; positive regulation of protein kinase B signaling [GO:0051897]; natural killer cell differentiation [GO:0001779]; cell migration [GO:0016477]; nervous system development [GO:0007399]; multicellular organism development [GO:0007275];	virus receptor activity [GO:0001618]; phosphatidylserine binding [GO:0001786]; protein tyrosine kinase activity [GO:0004713]; protein binding [GO:0005515]; ATP binding [GO:0005524]; myosin heavy chain binding [GO:0032036]; phosphatidylinositol 3-kinase binding [GO:0043548]; transmembrane receptor protein tyrosine kinase activity [GO:0004714];	extracellular space [GO:0005615]; plasma membrane [GO:0005886]; cell surface [GO:0009986]; actin cytoskeleton [GO:0015629]; intracellular membrane-bounded organelle [GO:0043231]; extracellular exosome [GO:0070062]; host cell surface [GO:0044228]; integral component of plasma membrane [GO:0005887]; receptor complex [GO:0043235];
Nafisa_SEN7	Coiled-coil domain-containing protein 16	ZNF830	Q96NB3	A3KN01	4.5321	-0.0807	XT NP A	2023ms1276	NA	NA	NA
Nafisa_SEN6	Coiled-coil domain-containing protein 16	ZNF830	Q96NB3	A3KN01	4.6606	0.0335	XT NP A	2023ms1276	NA	NA	NA
Nafisa_SEN5	Coiled-coil domain-containing protein 16	ZNF830	Q96NB3	A3KN01	4.5803	-0.0729	XT NP A	2023ms1276	NA	NA	NA
Nafisa_SEN4	Coiled-coil domain-containing protein 16	ZNF830	Q96NB3	A3KN01	4.5092	-0.1112	XT NP A	2023ms1276	NA	NA	NA
Nafisa_SEN3	Coiled-coil domain-containing protein 16	ZNF830	Q96NB3	A3KN01	4.5384	-0.0813	XT NP A	2023ms1276	NA	NA	NA
Nafisa_SEN2	Coiled-coil domain-containing protein 16	ZNF830	Q96NB3	A3KN01	4.461	-0.1719	XT NP A	2023ms1276	NA	NA	NA
Nafisa_SEN1	Coiled-coil domain-containing protein 16	ZNF830	Q96NB3	A3KN01	4.4917	-0.126	XT NP A	2023ms1276	NA	NA	NA
Nafisa_PRO7	Coiled-coil domain-containing protein 16	ZNF830	Q96NB3	A3KN01	4.9962	0.4414	XT NP A	2023ms1276	NA	NA	NA
Nafisa_PRO6	Coiled-coil domain-containing protein 16	ZNF830	Q96NB3	A3KN01	4.9899	0.4449	XT NP A	2023ms1276	NA	NA	NA
Nafisa_PRO5	Coiled-coil domain-containing protein 16	ZNF830	Q96NB3	A3KN01	4.5386	0.0014	XT NP A	2023ms1276	NA	NA	NA
Nafisa_PRO4	Coiled-coil domain-containing protein 16	ZNF830	Q96NB3	A3KN01	4.6225	0.0503	XT NP A	2023ms1276	NA	NA	NA
Nafisa_PRO3	Coiled-coil domain-containing protein 16	ZNF830	Q96NB3	A3KN01	4.9581	0.3876	XT NP A	2023ms1276	NA	NA	NA
Nafisa_PRO2	Coiled-coil domain-containing protein 16	ZNF830	Q96NB3	A3KN01	4.6683	0.1165	XT NP A	2023ms1276	NA	NA	NA
Nafisa_PRO1	Coiled-coil domain-containing protein 16	ZNF830	Q96NB3	A3KN01	4.6778	0.1306	XT NP A	2023ms1276	NA	NA	NA
Nafisa_SEN7	Autophagy-related protein 2 homolog B	ATG2B	Q96BY7	Q96BY7	4.1465	-0.4662	XT NP B	2023ms1276	intermembrane lipid transfer [GO:0120009]; autophagy of mitochondrion [GO:0000422]; reticulophagy [GO:0061709]; piecemeal microautophagy of the nucleus [GO:0034727]; autophagosome assembly [GO:0000045]; late nucleophagy [GO:0044805]	lipid transfer activity [GO:0120013]; phosphatidylinositol-3-phosphate binding [GO:0032266]	nucleoplasm [GO:0005654]; endoplasmic reticulum membrane [GO:0005789]; lipid droplet [GO:0005811]; phagophore assembly site membrane [GO:0034045]; phagophore assembly site [GO:0000407]; extrinsic component of membrane [GO:0019898]
Nafisa_SEN6	Autophagy-related protein 2 homolog B	ATG2B	Q96BY7	Q96BY7	4.2231	-0.404	XT NP B	2023ms1276	intermembrane lipid transfer [GO:0120009]; autophagy of mitochondrion [GO:0000422]; reticulophagy [GO:0061709]; piecemeal microautophagy of the nucleus [GO:0034727]; autophagosome assembly [GO:0000045]; late nucleophagy [GO:0044805]	lipid transfer activity [GO:0120013]; phosphatidylinositol-3-phosphate binding [GO:0032266]	nucleoplasm [GO:0005654]; endoplasmic reticulum membrane [GO:0005789]; lipid droplet [GO:0005811]; phagophore assembly site membrane [GO:0034045]; phagophore assembly site [GO:0000407]; extrinsic component of membrane [GO:0019898]
Nafisa_SEN5	Autophagy-related protein 2 homolog B	ATG2B	Q96BY7	Q96BY7	4.3375	-0.3156	XT NP B	2023ms1276	intermembrane lipid transfer [GO:0120009]; autophagy of mitochondrion [GO:0000422]; reticulophagy [GO:0061709]; piecemeal microautophagy of the nucleus [GO:0034727]; autophagosome assembly [GO:0000045]; late nucleophagy [GO:0044805]	lipid transfer activity [GO:0120013]; phosphatidylinositol-3-phosphate binding [GO:0032266]	nucleoplasm [GO:0005654]; endoplasmic reticulum membrane [GO:0005789]; lipid droplet [GO:0005811]; phagophore assembly site membrane [GO:0034045]; phagophore assembly site [GO:0000407]; extrinsic component of membrane [GO:0019898]
Nafisa_SEN4	Autophagy-related protein 2 homolog B	ATG2B	Q96BY7	Q96BY7	3.9914	-0.6289	XT NP B	2023ms1276	intermembrane lipid transfer [GO:0120009]; autophagy of mitochondrion [GO:0000422]; reticulophagy [GO:0061709]; piecemeal microautophagy of the nucleus [GO:0034727]; autophagosome assembly [GO:0000045]; late nucleophagy [GO:0044805]	lipid transfer activity [GO:0120013]; phosphatidylinositol-3-phosphate binding [GO:0032266]	nucleoplasm [GO:0005654]; endoplasmic reticulum membrane [GO:0005789]; lipid droplet [GO:0005811]; phagophore assembly site membrane [GO:0034045]; phagophore assembly site [GO:0000407]; extrinsic component of membrane [GO:0019898]
Nafisa_SEN3	Autophagy-related protein 2 homolog B	ATG2B	Q96BY7	Q96BY7	4.112	-0.5076	XT NP B	2023ms1276	intermembrane lipid transfer [GO:0120009]; autophagy of mitochondrion [GO:0000422]; reticulophagy [GO:0061709]; piecemeal microautophagy of the nucleus [GO:0034727]; autophagosome assembly [GO:0000045]; late nucleophagy [GO:0044805]	lipid transfer activity [GO:0120013]; phosphatidylinositol-3-phosphate binding [GO:0032266]	nucleoplasm [GO:0005654]; endoplasmic reticulum membrane [GO:0005789]; lipid droplet [GO:0005811]; phagophore assembly site membrane [GO:0034045]; phagophore assembly site [GO:0000407]; extrinsic component of membrane [GO:0019898]
Nafisa_SEN2	Autophagy-related protein 2 homolog B	ATG2B	Q96BY7	Q96BY7	4.2374	-0.3955	XT NP B	2023ms1276	intermembrane lipid transfer [GO:0120009]; autophagy of mitochondrion [GO:0000422]; reticulophagy [GO:0061709]; piecemeal microautophagy of the nucleus [GO:0034727]; autophagosome assembly [GO:0000045]; late nucleophagy [GO:0044805]	lipid transfer activity [GO:0120013]; phosphatidylinositol-3-phosphate binding [GO:0032266]	nucleoplasm [GO:0005654]; endoplasmic reticulum membrane [GO:0005789]; lipid droplet [GO:0005811]; phagophore assembly site membrane [GO:0034045]; phagophore assembly site [GO:0000407]; extrinsic component of membrane [GO:0019898]
Nafisa_SEN1	Autophagy-related protein 2 homolog B	ATG2B	Q96BY7	Q96BY7	4.2547	-0.363	XT NP B	2023ms1276	intermembrane lipid transfer [GO:0120009]; autophagy of mitochondrion [GO:0000422]; reticulophagy [GO:0061709]; piecemeal microautophagy of the nucleus [GO:0034727]; autophagosome assembly [GO:0000045]; late nucleophagy [GO:0044805]	lipid transfer activity [GO:0120013]; phosphatidylinositol-3-phosphate binding [GO:0032266]	nucleoplasm [GO:0005654]; endoplasmic reticulum membrane [GO:0005789]; lipid droplet [GO:0005811]; phagophore assembly site membrane [GO:0034045]; phagophore assembly site [GO:0000407]; extrinsic component of membrane [GO:0019898]
Nafisa_PRO7	Autophagy-related protein 2 homolog B	ATG2B	Q96BY7	Q96BY7	4.1308	-0.424	XT NP B	2023ms1276	intermembrane lipid transfer [GO:0120009]; autophagy of mitochondrion [GO:0000422]; reticulophagy [GO:0061709]; piecemeal microautophagy of the nucleus [GO:0034727]; autophagosome assembly [GO:0000045]; late nucleophagy [GO:0044805]	lipid transfer activity [GO:0120013]; phosphatidylinositol-3-phosphate binding [GO:0032266]	nucleoplasm [GO:0005654]; endoplasmic reticulum membrane [GO:0005789]; lipid droplet [GO:0005811]; phagophore assembly site membrane [GO:0034045]; phagophore assembly site [GO:0000407]; extrinsic component of membrane [GO:0019898]
Nafisa_PRO2	Autophagy-related protein 2 homolog B	ATG2B	Q96BY7	Q96BY7	2.9469	-1.6048	XT NP B	2023ms1276	intermembrane lipid transfer [GO:0120009]; autophagy of mitochondrion [GO:0000422]; reticulophagy [GO:0061709]; piecemeal microautophagy of the nucleus [GO:0034727]; autophagosome assembly [GO:0000045]; late nucleophagy [GO:0044805]	lipid transfer activity [GO:0120013]; phosphatidylinositol-3-phosphate binding [GO:0032266]	nucleoplasm [GO:0005654]; endoplasmic reticulum membrane [GO:0005789]; lipid droplet [GO:0005811]; phagophore assembly site membrane [GO:0034045]; phagophore assembly site [GO:0000407]; extrinsic component of membrane [GO:0019898]
Nafisa_PRO1	Autophagy-related protein 2 homolog B	ATG2B	Q96BY7	Q96BY7	4.2626	-0.2847	XT NP B	2023ms1276	intermembrane lipid transfer [GO:0120009]; autophagy of mitochondrion [GO:0000422]; reticulophagy [GO:0061709]; piecemeal microautophagy of the nucleus [GO:0034727]; autophagosome assembly [GO:0000045]; late nucleophagy [GO:0044805]	lipid transfer activity [GO:0120013]; phosphatidylinositol-3-phosphate binding [GO:0032266]	nucleoplasm [GO:0005654]; endoplasmic reticulum membrane [GO:0005789]; lipid droplet [GO:0005811]; phagophore assembly site membrane [GO:0034045]; phagophore assembly site [GO:0000407]; extrinsic component of membrane [GO:0019898]
Nafisa_SEN7	Disco-interacting protein 2 homolog A;Isoform of Q14689, Isoform 6 of Disco-interacting protein 2 homolog A	DIP2A;DIP2A	NA	Q14689;Q14689-6	4.0723	-0.5405	XT NP A	2023ms1276	acetyl-CoA biosynthetic process [GO:0006085]; negative regulation of gene expression [GO:0010629]; dendritic spine morphogenesis [GO:0060997]; positive regulation of peptidyl-lysine acetylation [GO:2000758];	acetate-CoA ligase activity [GO:0003987]; protein binding [GO:0005515];	mitochondrion [GO:0005739]; plasma membrane [GO:0005886]; cell surface [GO:0009986]; membrane [GO:0016020]; dendritic spine [GO:0043197];
Nafisa_SEN6	Disco-interacting protein 2 homolog A;Isoform of Q14689, Isoform 6 of Disco-interacting protein 2 homolog A	DIP2A;DIP2A	NA	Q14689;Q14689-6	4.1215	-0.5056	XT NP A	2023ms1276	acetyl-CoA biosynthetic process [GO:0006085]; negative regulation of gene expression [GO:0010629]; dendritic spine morphogenesis [GO:0060997]; positive regulation of peptidyl-lysine acetylation [GO:2000758];	acetate-CoA ligase activity [GO:0003987]; protein binding [GO:0005515];	mitochondrion [GO:0005739]; plasma membrane [GO:0005886]; cell surface [GO:0009986]; membrane [GO:0016020]; dendritic spine [GO:0043197];
Nafisa_SEN5	Disco-interacting protein 2 homolog A;Isoform of Q14689, Isoform 6 of Disco-interacting protein 2 homolog A	DIP2A;DIP2A	NA	Q14689;Q14689-6	4.2307	-0.4224	XT NP A	2023ms1276	acetyl-CoA biosynthetic process [GO:0006085]; negative regulation of gene expression [GO:0010629]; dendritic spine morphogenesis [GO:0060997]; positive regulation of peptidyl-lysine acetylation [GO:2000758];	acetate-CoA ligase activity [GO:0003987]; protein binding [GO:0005515];	mitochondrion [GO:0005739]; plasma membrane [GO:0005886]; cell surface [GO:0009986]; membrane [GO:0016020]; dendritic spine [GO:0043197];
Nafisa_SEN4	Disco-interacting protein 2 homolog A;Isoform of Q14689, Isoform 6 of Disco-interacting protein 2 homolog A	DIP2A;DIP2A	NA	Q14689;Q14689-6	4.1355	-0.4849	XT NP A	2023ms1276	acetyl-CoA biosynthetic process [GO:0006085]; negative regulation of gene expression [GO:0010629]; dendritic spine morphogenesis [GO:0060997]; positive regulation of peptidyl-lysine acetylation [GO:2000758];	acetate-CoA ligase activity [GO:0003987]; protein binding [GO:0005515];	mitochondrion [GO:0005739]; plasma membrane [GO:0005886]; cell surface [GO:0009986]; membrane [GO:0016020]; dendritic spine [GO:0043197];
Nafisa_SEN3	Disco-interacting protein 2 homolog A;Isoform of Q14689, Isoform 6 of Disco-interacting protein 2 homolog A	DIP2A;DIP2A	NA	Q14689;Q14689-6	4.1317	-0.4879	XT NP A	2023ms1276	acetyl-CoA biosynthetic process [GO:0006085]; negative regulation of gene expression [GO:0010629]; dendritic spine morphogenesis [GO:0060997]; positive regulation of peptidyl-lysine acetylation [GO:2000758];	acetate-CoA ligase activity [GO:0003987]; protein binding [GO:0005515];	mitochondrion [GO:0005739]; plasma membrane [GO:0005886]; cell surface [GO:0009986]; membrane [GO:0016020]; dendritic spine [GO:0043197];
Nafisa_SEN2	Disco-interacting protein 2 homolog A;Isoform of Q14689, Isoform 6 of Disco-interacting protein 2 homolog A	DIP2A;DIP2A	NA	Q14689;Q14689-6	4.2047	-0.4282	XT NP A	2023ms1276	acetyl-CoA biosynthetic process [GO:0006085]; negative regulation of gene expression [GO:0010629]; dendritic spine morphogenesis [GO:0060997]; positive regulation of peptidyl-lysine acetylation [GO:2000758];	acetate-CoA ligase activity [GO:0003987]; protein binding [GO:0005515];	mitochondrion [GO:0005739]; plasma membrane [GO:0005886]; cell surface [GO:0009986]; membrane [GO:0016020]; dendritic spine [GO:0043197];
Nafisa_SEN1	Disco-interacting protein 2 homolog A;Isoform of Q14689, Isoform 6 of Disco-interacting protein 2 homolog A	DIP2A;DIP2A	NA	Q14689;Q14689-6	4.0968	-0.5209	XT NP A	2023ms1276	acetyl-CoA biosynthetic process [GO:0006085]; negative regulation of gene expression [GO:0010629]; dendritic spine morphogenesis [GO:0060997]; positive regulation of peptidyl-lysine acetylation [GO:2000758];	acetate-CoA ligase activity [GO:0003987]; protein binding [GO:0005515];	mitochondrion [GO:0005739]; plasma membrane [GO:0005886]; cell surface [GO:0009986]; membrane [GO:0016020]; dendritic spine [GO:0043197];
Nafisa_PRO7	Disco-interacting protein 2 homolog A;Isoform of Q14689, Isoform 6 of Disco-interacting protein 2 homolog A	DIP2A;DIP2A	NA	Q14689;Q14689-6	4.194	-0.3608	XT NP A	2023ms1276	acetyl-CoA biosynthetic process [GO:0006085]; negative regulation of gene expression [GO:0010629]; dendritic spine morphogenesis [GO:0060997]; positive regulation of peptidyl-lysine acetylation [GO:2000758];	acetate-CoA ligase activity [GO:0003987]; protein binding [GO:0005515];	mitochondrion [GO:0005739]; plasma membrane [GO:0005886]; cell surface [GO:0009986]; membrane [GO:0016020]; dendritic spine [GO:0043197];
Nafisa_PRO6	Disco-interacting protein 2 homolog A;Isoform of Q14689, Isoform 6 of Disco-interacting protein 2 homolog A	DIP2A;DIP2A	NA	Q14689;Q14689-6	4.1043	-0.4408	XT NP A	2023ms1276	acetyl-CoA biosynthetic process [GO:0006085]; negative regulation of gene expression [GO:0010629]; dendritic spine morphogenesis [GO:0060997]; positive regulation of peptidyl-lysine acetylation [GO:2000758];	acetate-CoA ligase activity [GO:0003987]; protein binding [GO:0005515];	mitochondrion [GO:0005739]; plasma membrane [GO:0005886]; cell surface [GO:0009986]; membrane [GO:0016020]; dendritic spine [GO:0043197];
Nafisa_PRO5	Disco-interacting protein 2 homolog A;Isoform of Q14689, Isoform 6 of Disco-interacting protein 2 homolog A	DIP2A;DIP2A	NA	Q14689;Q14689-6	4.1022	-0.435	XT NP A	2023ms1276	acetyl-CoA biosynthetic process [GO:0006085]; negative regulation of gene expression [GO:0010629]; dendritic spine morphogenesis [GO:0060997]; positive regulation of peptidyl-lysine acetylation [GO:2000758];	acetate-CoA ligase activity [GO:0003987]; protein binding [GO:0005515];	mitochondrion [GO:0005739]; plasma membrane [GO:0005886]; cell surface [GO:0009986]; membrane [GO:0016020]; dendritic spine [GO:0043197];
Nafisa_PRO4	Disco-interacting protein 2 homolog A;Isoform of Q14689, Isoform 6 of Disco-interacting protein 2 homolog A	DIP2A;DIP2A	NA	Q14689;Q14689-6	4.1219	-0.4503	XT NP A	2023ms1276	acetyl-CoA biosynthetic process [GO:0006085]; negative regulation of gene expression [GO:0010629]; dendritic spine morphogenesis [GO:0060997]; positive regulation of peptidyl-lysine acetylation [GO:2000758];	acetate-CoA ligase activity [GO:0003987]; protein binding [GO:0005515];	mitochondrion [GO:0005739]; plasma membrane [GO:0005886]; cell surface [GO:0009986]; membrane [GO:0016020]; dendritic spine [GO:0043197];
Nafisa_PRO3	Disco-interacting protein 2 homolog A;Isoform of Q14689, Isoform 6 of Disco-interacting protein 2 homolog A	DIP2A;DIP2A	NA	Q14689;Q14689-6	4.1486	-0.422	XT NP A	2023ms1276	acetyl-CoA biosynthetic process [GO:0006085]; negative regulation of gene expression [GO:0010629]; dendritic spine morphogenesis [GO:0060997]; positive regulation of peptidyl-lysine acetylation [GO:2000758];	acetate-CoA ligase activity [GO:0003987]; protein binding [GO:0005515];	mitochondrion [GO:0005739]; plasma membrane [GO:0005886]; cell surface [GO:0009986]; membrane [GO:0016020]; dendritic spine [GO:0043197];
Nafisa_PRO2	Disco-interacting protein 2 homolog A;Isoform of Q14689, Isoform 6 of Disco-interacting protein 2 homolog A	DIP2A;DIP2A	NA	Q14689;Q14689-6	3.9109	-0.6409	XT NP A	2023ms1276	acetyl-CoA biosynthetic process [GO:0006085]; negative regulation of gene expression [GO:0010629]; dendritic spine morphogenesis [GO:0060997]; positive regulation of peptidyl-lysine acetylation [GO:2000758];	acetate-CoA ligase activity [GO:0003987]; protein binding [GO:0005515];	mitochondrion [GO:0005739]; plasma membrane [GO:0005886]; cell surface [GO:0009986]; membrane [GO:0016020]; dendritic spine [GO:0043197];
Nafisa_PRO1	Disco-interacting protein 2 homolog A;Isoform of Q14689, Isoform 6 of Disco-interacting protein 2 homolog A	DIP2A;DIP2A	NA	Q14689;Q14689-6	4.0528	-0.4944	XT NP A	2023ms1276	acetyl-CoA biosynthetic process [GO:0006085]; negative regulation of gene expression [GO:0010629]; dendritic spine morphogenesis [GO:0060997]; positive regulation of peptidyl-lysine acetylation [GO:2000758];	acetate-CoA ligase activity [GO:0003987]; protein binding [GO:0005515];	mitochondrion [GO:0005739]; plasma membrane [GO:0005886]; cell surface [GO:0009986]; membrane [GO:0016020]; dendritic spine [GO:0043197];
Nafisa_SEN7	Chondroitin sulfate proteoglycan 4	CSPG4	Q6UVK1	Q6UVK1	5.658	1.0452	XT NP B	2023ms1276	angiogenesis [GO:0001525]; substrate-dependent cell migration [GO:0006929]; cell population proliferation [GO:0008283]; glial cell migration [GO:0008347]; intracellular signal transduction [GO:0035556]; positive regulation of MAPK cascade [GO:0043410]; platelet-derived growth factor receptor signaling pathway [GO:0048008]; tissue remodeling [GO:0048771]; positive regulation of peptidyl-tyrosine phosphorylation [GO:0050731]; ruffle assembly [GO:0097178]	coreceptor activity [GO:0015026]; protein kinase binding [GO:0019901]	ruffle [GO:0001726]; extracellular region [GO:0005576]; nucleoplasm [GO:0005654]; Golgi lumen [GO:0005796]; plasma membrane [GO:0005886]; integral component of plasma membrane [GO:0005887]; focal adhesion [GO:0005925]; cell surface [GO:0009986]; apical plasma membrane [GO:0016324]; lamellipodium membrane [GO:0031258]; lysosomal lumen [GO:0043202]; collagen-containing extracellular matrix [GO:0062023]; extracellular exosome [GO:0070062]
Nafisa_SEN6	Chondroitin sulfate proteoglycan 4	CSPG4	Q6UVK1	Q6UVK1	5.6473	1.0202	XT NP B	2023ms1276	angiogenesis [GO:0001525]; substrate-dependent cell migration [GO:0006929]; cell population proliferation [GO:0008283]; glial cell migration [GO:0008347]; intracellular signal transduction [GO:0035556]; positive regulation of MAPK cascade [GO:0043410]; platelet-derived growth factor receptor signaling pathway [GO:0048008]; tissue remodeling [GO:0048771]; positive regulation of peptidyl-tyrosine phosphorylation [GO:0050731]; ruffle assembly [GO:0097178]	coreceptor activity [GO:0015026]; protein kinase binding [GO:0019901]	ruffle [GO:0001726]; extracellular region [GO:0005576]; nucleoplasm [GO:0005654]; Golgi lumen [GO:0005796]; plasma membrane [GO:0005886]; integral component of plasma membrane [GO:0005887]; focal adhesion [GO:0005925]; cell surface [GO:0009986]; apical plasma membrane [GO:0016324]; lamellipodium membrane [GO:0031258]; lysosomal lumen [GO:0043202]; collagen-containing extracellular matrix [GO:0062023]; extracellular exosome [GO:0070062]
Nafisa_SEN5	Chondroitin sulfate proteoglycan 4	CSPG4	Q6UVK1	Q6UVK1	5.6591	1.0059	XT NP B	2023ms1276	angiogenesis [GO:0001525]; substrate-dependent cell migration [GO:0006929]; cell population proliferation [GO:0008283]; glial cell migration [GO:0008347]; intracellular signal transduction [GO:0035556]; positive regulation of MAPK cascade [GO:0043410]; platelet-derived growth factor receptor signaling pathway [GO:0048008]; tissue remodeling [GO:0048771]; positive regulation of peptidyl-tyrosine phosphorylation [GO:0050731]; ruffle assembly [GO:0097178]	coreceptor activity [GO:0015026]; protein kinase binding [GO:0019901]	ruffle [GO:0001726]; extracellular region [GO:0005576]; nucleoplasm [GO:0005654]; Golgi lumen [GO:0005796]; plasma membrane [GO:0005886]; integral component of plasma membrane [GO:0005887]; focal adhesion [GO:0005925]; cell surface [GO:0009986]; apical plasma membrane [GO:0016324]; lamellipodium membrane [GO:0031258]; lysosomal lumen [GO:0043202]; collagen-containing extracellular matrix [GO:0062023]; extracellular exosome [GO:0070062]
Nafisa_SEN4	Chondroitin sulfate proteoglycan 4	CSPG4	Q6UVK1	Q6UVK1	5.6653	1.045	XT NP B	2023ms1276	angiogenesis [GO:0001525]; substrate-dependent cell migration [GO:0006929]; cell population proliferation [GO:0008283]; glial cell migration [GO:0008347]; intracellular signal transduction [GO:0035556]; positive regulation of MAPK cascade [GO:0043410]; platelet-derived growth factor receptor signaling pathway [GO:0048008]; tissue remodeling [GO:0048771]; positive regulation of peptidyl-tyrosine phosphorylation [GO:0050731]; ruffle assembly [GO:0097178]	coreceptor activity [GO:0015026]; protein kinase binding [GO:0019901]	ruffle [GO:0001726]; extracellular region [GO:0005576]; nucleoplasm [GO:0005654]; Golgi lumen [GO:0005796]; plasma membrane [GO:0005886]; integral component of plasma membrane [GO:0005887]; focal adhesion [GO:0005925]; cell surface [GO:0009986]; apical plasma membrane [GO:0016324]; lamellipodium membrane [GO:0031258]; lysosomal lumen [GO:0043202]; collagen-containing extracellular matrix [GO:0062023]; extracellular exosome [GO:0070062]
Nafisa_SEN3	Chondroitin sulfate proteoglycan 4	CSPG4	Q6UVK1	Q6UVK1	5.6715	1.0518	XT NP B	2023ms1276	angiogenesis [GO:0001525]; substrate-dependent cell migration [GO:0006929]; cell population proliferation [GO:0008283]; glial cell migration [GO:0008347]; intracellular signal transduction [GO:0035556]; positive regulation of MAPK cascade [GO:0043410]; platelet-derived growth factor receptor signaling pathway [GO:0048008]; tissue remodeling [GO:0048771]; positive regulation of peptidyl-tyrosine phosphorylation [GO:0050731]; ruffle assembly [GO:0097178]	coreceptor activity [GO:0015026]; protein kinase binding [GO:0019901]	ruffle [GO:0001726]; extracellular region [GO:0005576]; nucleoplasm [GO:0005654]; Golgi lumen [GO:0005796]; plasma membrane [GO:0005886]; integral component of plasma membrane [GO:0005887]; focal adhesion [GO:0005925]; cell surface [GO:0009986]; apical plasma membrane [GO:0016324]; lamellipodium membrane [GO:0031258]; lysosomal lumen [GO:0043202]; collagen-containing extracellular matrix [GO:0062023]; extracellular exosome [GO:0070062]
Nafisa_SEN2	Chondroitin sulfate proteoglycan 4	CSPG4	Q6UVK1	Q6UVK1	5.6497	1.0167	XT NP B	2023ms1276	angiogenesis [GO:0001525]; substrate-dependent cell migration [GO:0006929]; cell population proliferation [GO:0008283]; glial cell migration [GO:0008347]; intracellular signal transduction [GO:0035556]; positive regulation of MAPK cascade [GO:0043410]; platelet-derived growth factor receptor signaling pathway [GO:0048008]; tissue remodeling [GO:0048771]; positive regulation of peptidyl-tyrosine phosphorylation [GO:0050731]; ruffle assembly [GO:0097178]	coreceptor activity [GO:0015026]; protein kinase binding [GO:0019901]	ruffle [GO:0001726]; extracellular region [GO:0005576]; nucleoplasm [GO:0005654]; Golgi lumen [GO:0005796]; plasma membrane [GO:0005886]; integral component of plasma membrane [GO:0005887]; focal adhesion [GO:0005925]; cell surface [GO:0009986]; apical plasma membrane [GO:0016324]; lamellipodium membrane [GO:0031258]; lysosomal lumen [GO:0043202]; collagen-containing extracellular matrix [GO:0062023]; extracellular exosome [GO:0070062]
Nafisa_SEN1	Chondroitin sulfate proteoglycan 4	CSPG4	Q6UVK1	Q6UVK1	5.6785	1.0608	XT NP B	2023ms1276	angiogenesis [GO:0001525]; substrate-dependent cell migration [GO:0006929]; cell population proliferation [GO:0008283]; glial cell migration [GO:0008347]; intracellular signal transduction [GO:0035556]; positive regulation of MAPK cascade [GO:0043410]; platelet-derived growth factor receptor signaling pathway [GO:0048008]; tissue remodeling [GO:0048771]; positive regulation of peptidyl-tyrosine phosphorylation [GO:0050731]; ruffle assembly [GO:0097178]	coreceptor activity [GO:0015026]; protein kinase binding [GO:0019901]	ruffle [GO:0001726]; extracellular region [GO:0005576]; nucleoplasm [GO:0005654]; Golgi lumen [GO:0005796]; plasma membrane [GO:0005886]; integral component of plasma membrane [GO:0005887]; focal adhesion [GO:0005925]; cell surface [GO:0009986]; apical plasma membrane [GO:0016324]; lamellipodium membrane [GO:0031258]; lysosomal lumen [GO:0043202]; collagen-containing extracellular matrix [GO:0062023]; extracellular exosome [GO:0070062]
Nafisa_PRO7	Chondroitin sulfate proteoglycan 4	CSPG4	Q6UVK1	Q6UVK1	5.6658	1.1109	XT NP B	2023ms1276	angiogenesis [GO:0001525]; substrate-dependent cell migration [GO:0006929]; cell population proliferation [GO:0008283]; glial cell migration [GO:0008347]; intracellular signal transduction [GO:0035556]; positive regulation of MAPK cascade [GO:0043410]; platelet-derived growth factor receptor signaling pathway [GO:0048008]; tissue remodeling [GO:0048771]; positive regulation of peptidyl-tyrosine phosphorylation [GO:0050731]; ruffle assembly [GO:0097178]	coreceptor activity [GO:0015026]; protein kinase binding [GO:0019901]	ruffle [GO:0001726]; extracellular region [GO:0005576]; nucleoplasm [GO:0005654]; Golgi lumen [GO:0005796]; plasma membrane [GO:0005886]; integral component of plasma membrane [GO:0005887]; focal adhesion [GO:0005925]; cell surface [GO:0009986]; apical plasma membrane [GO:0016324]; lamellipodium membrane [GO:0031258]; lysosomal lumen [GO:0043202]; collagen-containing extracellular matrix [GO:0062023]; extracellular exosome [GO:0070062]
Nafisa_PRO6	Chondroitin sulfate proteoglycan 4	CSPG4	Q6UVK1	Q6UVK1	5.6714	1.1263	XT NP B	2023ms1276	angiogenesis [GO:0001525]; substrate-dependent cell migration [GO:0006929]; cell population proliferation [GO:0008283]; glial cell migration [GO:0008347]; intracellular signal transduction [GO:0035556]; positive regulation of MAPK cascade [GO:0043410]; platelet-derived growth factor receptor signaling pathway [GO:0048008]; tissue remodeling [GO:0048771]; positive regulation of peptidyl-tyrosine phosphorylation [GO:0050731]; ruffle assembly [GO:0097178]	coreceptor activity [GO:0015026]; protein kinase binding [GO:0019901]	ruffle [GO:0001726]; extracellular region [GO:0005576]; nucleoplasm [GO:0005654]; Golgi lumen [GO:0005796]; plasma membrane [GO:0005886]; integral component of plasma membrane [GO:0005887]; focal adhesion [GO:0005925]; cell surface [GO:0009986]; apical plasma membrane [GO:0016324]; lamellipodium membrane [GO:0031258]; lysosomal lumen [GO:0043202]; collagen-containing extracellular matrix [GO:0062023]; extracellular exosome [GO:0070062]
Nafisa_PRO5	Chondroitin sulfate proteoglycan 4	CSPG4	Q6UVK1	Q6UVK1	5.6813	1.1441	XT NP B	2023ms1276	angiogenesis [GO:0001525]; substrate-dependent cell migration [GO:0006929]; cell population proliferation [GO:0008283]; glial cell migration [GO:0008347]; intracellular signal transduction [GO:0035556]; positive regulation of MAPK cascade [GO:0043410]; platelet-derived growth factor receptor signaling pathway [GO:0048008]; tissue remodeling [GO:0048771]; positive regulation of peptidyl-tyrosine phosphorylation [GO:0050731]; ruffle assembly [GO:0097178]	coreceptor activity [GO:0015026]; protein kinase binding [GO:0019901]	ruffle [GO:0001726]; extracellular region [GO:0005576]; nucleoplasm [GO:0005654]; Golgi lumen [GO:0005796]; plasma membrane [GO:0005886]; integral component of plasma membrane [GO:0005887]; focal adhesion [GO:0005925]; cell surface [GO:0009986]; apical plasma membrane [GO:0016324]; lamellipodium membrane [GO:0031258]; lysosomal lumen [GO:0043202]; collagen-containing extracellular matrix [GO:0062023]; extracellular exosome [GO:0070062]
Nafisa_PRO4	Chondroitin sulfate proteoglycan 4	CSPG4	Q6UVK1	Q6UVK1	5.6842	1.112	XT NP B	2023ms1276	angiogenesis [GO:0001525]; substrate-dependent cell migration [GO:0006929]; cell population proliferation [GO:0008283]; glial cell migration [GO:0008347]; intracellular signal transduction [GO:0035556]; positive regulation of MAPK cascade [GO:0043410]; platelet-derived growth factor receptor signaling pathway [GO:0048008]; tissue remodeling [GO:0048771]; positive regulation of peptidyl-tyrosine phosphorylation [GO:0050731]; ruffle assembly [GO:0097178]	coreceptor activity [GO:0015026]; protein kinase binding [GO:0019901]	ruffle [GO:0001726]; extracellular region [GO:0005576]; nucleoplasm [GO:0005654]; Golgi lumen [GO:0005796]; plasma membrane [GO:0005886]; integral component of plasma membrane [GO:0005887]; focal adhesion [GO:0005925]; cell surface [GO:0009986]; apical plasma membrane [GO:0016324]; lamellipodium membrane [GO:0031258]; lysosomal lumen [GO:0043202]; collagen-containing extracellular matrix [GO:0062023]; extracellular exosome [GO:0070062]
Nafisa_PRO3	Chondroitin sulfate proteoglycan 4	CSPG4	Q6UVK1	Q6UVK1	5.6712	1.1007	XT NP B	2023ms1276	angiogenesis [GO:0001525]; substrate-dependent cell migration [GO:0006929]; cell population proliferation [GO:0008283]; glial cell migration [GO:0008347]; intracellular signal transduction [GO:0035556]; positive regulation of MAPK cascade [GO:0043410]; platelet-derived growth factor receptor signaling pathway [GO:0048008]; tissue remodeling [GO:0048771]; positive regulation of peptidyl-tyrosine phosphorylation [GO:0050731]; ruffle assembly [GO:0097178]	coreceptor activity [GO:0015026]; protein kinase binding [GO:0019901]	ruffle [GO:0001726]; extracellular region [GO:0005576]; nucleoplasm [GO:0005654]; Golgi lumen [GO:0005796]; plasma membrane [GO:0005886]; integral component of plasma membrane [GO:0005887]; focal adhesion [GO:0005925]; cell surface [GO:0009986]; apical plasma membrane [GO:0016324]; lamellipodium membrane [GO:0031258]; lysosomal lumen [GO:0043202]; collagen-containing extracellular matrix [GO:0062023]; extracellular exosome [GO:0070062]
Nafisa_PRO2	Chondroitin sulfate proteoglycan 4	CSPG4	Q6UVK1	Q6UVK1	5.6755	1.1238	XT NP B	2023ms1276	angiogenesis [GO:0001525]; substrate-dependent cell migration [GO:0006929]; cell population proliferation [GO:0008283]; glial cell migration [GO:0008347]; intracellular signal transduction [GO:0035556]; positive regulation of MAPK cascade [GO:0043410]; platelet-derived growth factor receptor signaling pathway [GO:0048008]; tissue remodeling [GO:0048771]; positive regulation of peptidyl-tyrosine phosphorylation [GO:0050731]; ruffle assembly [GO:0097178]	coreceptor activity [GO:0015026]; protein kinase binding [GO:0019901]	ruffle [GO:0001726]; extracellular region [GO:0005576]; nucleoplasm [GO:0005654]; Golgi lumen [GO:0005796]; plasma membrane [GO:0005886]; integral component of plasma membrane [GO:0005887]; focal adhesion [GO:0005925]; cell surface [GO:0009986]; apical plasma membrane [GO:0016324]; lamellipodium membrane [GO:0031258]; lysosomal lumen [GO:0043202]; collagen-containing extracellular matrix [GO:0062023]; extracellular exosome [GO:0070062]
Nafisa_PRO1	Chondroitin sulfate proteoglycan 4	CSPG4	Q6UVK1	Q6UVK1	5.6543	1.1071	XT NP B	2023ms1276	angiogenesis [GO:0001525]; substrate-dependent cell migration [GO:0006929]; cell population proliferation [GO:0008283]; glial cell migration [GO:0008347]; intracellular signal transduction [GO:0035556]; positive regulation of MAPK cascade [GO:0043410]; platelet-derived growth factor receptor signaling pathway [GO:0048008]; tissue remodeling [GO:0048771]; positive regulation of peptidyl-tyrosine phosphorylation [GO:0050731]; ruffle assembly [GO:0097178]	coreceptor activity [GO:0015026]; protein kinase binding [GO:0019901]	ruffle [GO:0001726]; extracellular region [GO:0005576]; nucleoplasm [GO:0005654]; Golgi lumen [GO:0005796]; plasma membrane [GO:0005886]; integral component of plasma membrane [GO:0005887]; focal adhesion [GO:0005925]; cell surface [GO:0009986]; apical plasma membrane [GO:0016324]; lamellipodium membrane [GO:0031258]; lysosomal lumen [GO:0043202]; collagen-containing extracellular matrix [GO:0062023]; extracellular exosome [GO:0070062]
Nafisa_SEN7	Pyridoxal phosphate homeostasis protein	PLPBP	O94903	O94903	4.755	0.1423	XT NP A	2023ms1276	biological_process [GO:0008150]	pyridoxal phosphate binding [GO:0030170]	cytoplasm [GO:0005737]; cytosol [GO:0005829]; intracellular anatomical structure [GO:0005622]
Nafisa_SEN6	Pyridoxal phosphate homeostasis protein	PLPBP	O94903	O94903	4.7313	0.1042	XT NP A	2023ms1276	biological_process [GO:0008150]	pyridoxal phosphate binding [GO:0030170]	cytoplasm [GO:0005737]; cytosol [GO:0005829]; intracellular anatomical structure [GO:0005622]
Nafisa_SEN5	Pyridoxal phosphate homeostasis protein	PLPBP	O94903	O94903	4.7123	0.0592	XT NP A	2023ms1276	biological_process [GO:0008150]	pyridoxal phosphate binding [GO:0030170]	cytoplasm [GO:0005737]; cytosol [GO:0005829]; intracellular anatomical structure [GO:0005622]
Nafisa_SEN4	Pyridoxal phosphate homeostasis protein	PLPBP	O94903	O94903	4.7555	0.1352	XT NP A	2023ms1276	biological_process [GO:0008150]	pyridoxal phosphate binding [GO:0030170]	cytoplasm [GO:0005737]; cytosol [GO:0005829]; intracellular anatomical structure [GO:0005622]
Nafisa_SEN3	Pyridoxal phosphate homeostasis protein	PLPBP	O94903	O94903	4.7784	0.1588	XT NP A	2023ms1276	biological_process [GO:0008150]	pyridoxal phosphate binding [GO:0030170]	cytoplasm [GO:0005737]; cytosol [GO:0005829]; intracellular anatomical structure [GO:0005622]
Nafisa_SEN2	Pyridoxal phosphate homeostasis protein	PLPBP	O94903	O94903	4.7858	0.1529	XT NP A	2023ms1276	biological_process [GO:0008150]	pyridoxal phosphate binding [GO:0030170]	cytoplasm [GO:0005737]; cytosol [GO:0005829]; intracellular anatomical structure [GO:0005622]
Nafisa_SEN1	Pyridoxal phosphate homeostasis protein	PLPBP	O94903	O94903	4.784	0.1663	XT NP A	2023ms1276	biological_process [GO:0008150]	pyridoxal phosphate binding [GO:0030170]	cytoplasm [GO:0005737]; cytosol [GO:0005829]; intracellular anatomical structure [GO:0005622]
Nafisa_PRO7	Pyridoxal phosphate homeostasis protein	PLPBP	O94903	O94903	4.3066	-0.2482	XT NP A	2023ms1276	biological_process [GO:0008150]	pyridoxal phosphate binding [GO:0030170]	cytoplasm [GO:0005737]; cytosol [GO:0005829]; intracellular anatomical structure [GO:0005622]
Nafisa_PRO6	Pyridoxal phosphate homeostasis protein	PLPBP	O94903	O94903	4.5158	-0.0292	XT NP A	2023ms1276	biological_process [GO:0008150]	pyridoxal phosphate binding [GO:0030170]	cytoplasm [GO:0005737]; cytosol [GO:0005829]; intracellular anatomical structure [GO:0005622]
Nafisa_PRO5	Pyridoxal phosphate homeostasis protein	PLPBP	O94903	O94903	4.1232	-0.414	XT NP A	2023ms1276	biological_process [GO:0008150]	pyridoxal phosphate binding [GO:0030170]	cytoplasm [GO:0005737]; cytosol [GO:0005829]; intracellular anatomical structure [GO:0005622]
Nafisa_PRO4	Pyridoxal phosphate homeostasis protein	PLPBP	O94903	O94903	4.3003	-0.2719	XT NP A	2023ms1276	biological_process [GO:0008150]	pyridoxal phosphate binding [GO:0030170]	cytoplasm [GO:0005737]; cytosol [GO:0005829]; intracellular anatomical structure [GO:0005622]
Nafisa_PRO3	Pyridoxal phosphate homeostasis protein	PLPBP	O94903	O94903	4.4426	-0.1279	XT NP A	2023ms1276	biological_process [GO:0008150]	pyridoxal phosphate binding [GO:0030170]	cytoplasm [GO:0005737]; cytosol [GO:0005829]; intracellular anatomical structure [GO:0005622]
Nafisa_PRO2	Pyridoxal phosphate homeostasis protein	PLPBP	O94903	O94903	4.2953	-0.2565	XT NP A	2023ms1276	biological_process [GO:0008150]	pyridoxal phosphate binding [GO:0030170]	cytoplasm [GO:0005737]; cytosol [GO:0005829]; intracellular anatomical structure [GO:0005622]
Nafisa_PRO1	Pyridoxal phosphate homeostasis protein	PLPBP	O94903	O94903	4.151	-0.3962	XT NP A	2023ms1276	biological_process [GO:0008150]	pyridoxal phosphate binding [GO:0030170]	cytoplasm [GO:0005737]; cytosol [GO:0005829]; intracellular anatomical structure [GO:0005622]
Nafisa_SEN7	Serine/threonine-protein phosphatase 6 catalytic subunit;Isoform of O00743, Isoform 3 of Serine/threonine-protein phosphatase 6 catalytic subunit	PPP6C;PPP6C	NA	O00743;O00743-3	5.3191	0.7063	XT NP B	2023ms1276	protein dephosphorylation [GO:0006470]; G1/S transition of mitotic cell cycle [GO:0000082]; innate immune response [GO:0045087]; COPII vesicle coating [GO:0048208];	protein serine/threonine phosphatase activity [GO:0004722]; protein binding [GO:0005515]; metal ion binding [GO:0046872]; protein serine phosphatase activity [GO:0106306]; protein threonine phosphatase activity [GO:0106307];	nucleoplasm [GO:0005654]; mitochondrion [GO:0005739]; cytosol [GO:0005829];
Nafisa_SEN6	Serine/threonine-protein phosphatase 6 catalytic subunit;Isoform of O00743, Isoform 3 of Serine/threonine-protein phosphatase 6 catalytic subunit	PPP6C;PPP6C	NA	O00743;O00743-3	5.3699	0.7428	XT NP B	2023ms1276	protein dephosphorylation [GO:0006470]; G1/S transition of mitotic cell cycle [GO:0000082]; innate immune response [GO:0045087]; COPII vesicle coating [GO:0048208];	protein serine/threonine phosphatase activity [GO:0004722]; protein binding [GO:0005515]; metal ion binding [GO:0046872]; protein serine phosphatase activity [GO:0106306]; protein threonine phosphatase activity [GO:0106307];	nucleoplasm [GO:0005654]; mitochondrion [GO:0005739]; cytosol [GO:0005829];
Nafisa_SEN5	Serine/threonine-protein phosphatase 6 catalytic subunit;Isoform of O00743, Isoform 3 of Serine/threonine-protein phosphatase 6 catalytic subunit	PPP6C;PPP6C	NA	O00743;O00743-3	5.4101	0.757	XT NP B	2023ms1276	protein dephosphorylation [GO:0006470]; G1/S transition of mitotic cell cycle [GO:0000082]; innate immune response [GO:0045087]; COPII vesicle coating [GO:0048208];	protein serine/threonine phosphatase activity [GO:0004722]; protein binding [GO:0005515]; metal ion binding [GO:0046872]; protein serine phosphatase activity [GO:0106306]; protein threonine phosphatase activity [GO:0106307];	nucleoplasm [GO:0005654]; mitochondrion [GO:0005739]; cytosol [GO:0005829];
Nafisa_SEN4	Serine/threonine-protein phosphatase 6 catalytic subunit;Isoform of O00743, Isoform 3 of Serine/threonine-protein phosphatase 6 catalytic subunit	PPP6C;PPP6C	NA	O00743;O00743-3	5.29	0.6697	XT NP B	2023ms1276	protein dephosphorylation [GO:0006470]; G1/S transition of mitotic cell cycle [GO:0000082]; innate immune response [GO:0045087]; COPII vesicle coating [GO:0048208];	protein serine/threonine phosphatase activity [GO:0004722]; protein binding [GO:0005515]; metal ion binding [GO:0046872]; protein serine phosphatase activity [GO:0106306]; protein threonine phosphatase activity [GO:0106307];	nucleoplasm [GO:0005654]; mitochondrion [GO:0005739]; cytosol [GO:0005829];
Nafisa_SEN3	Serine/threonine-protein phosphatase 6 catalytic subunit;Isoform of O00743, Isoform 3 of Serine/threonine-protein phosphatase 6 catalytic subunit	PPP6C;PPP6C	NA	O00743;O00743-3	5.3369	0.7173	XT NP B	2023ms1276	protein dephosphorylation [GO:0006470]; G1/S transition of mitotic cell cycle [GO:0000082]; innate immune response [GO:0045087]; COPII vesicle coating [GO:0048208];	protein serine/threonine phosphatase activity [GO:0004722]; protein binding [GO:0005515]; metal ion binding [GO:0046872]; protein serine phosphatase activity [GO:0106306]; protein threonine phosphatase activity [GO:0106307];	nucleoplasm [GO:0005654]; mitochondrion [GO:0005739]; cytosol [GO:0005829];
Nafisa_SEN2	Serine/threonine-protein phosphatase 6 catalytic subunit;Isoform of O00743, Isoform 3 of Serine/threonine-protein phosphatase 6 catalytic subunit	PPP6C;PPP6C	NA	O00743;O00743-3	5.3961	0.7632	XT NP B	2023ms1276	protein dephosphorylation [GO:0006470]; G1/S transition of mitotic cell cycle [GO:0000082]; innate immune response [GO:0045087]; COPII vesicle coating [GO:0048208];	protein serine/threonine phosphatase activity [GO:0004722]; protein binding [GO:0005515]; metal ion binding [GO:0046872]; protein serine phosphatase activity [GO:0106306]; protein threonine phosphatase activity [GO:0106307];	nucleoplasm [GO:0005654]; mitochondrion [GO:0005739]; cytosol [GO:0005829];
Nafisa_SEN1	Serine/threonine-protein phosphatase 6 catalytic subunit;Isoform of O00743, Isoform 3 of Serine/threonine-protein phosphatase 6 catalytic subunit	PPP6C;PPP6C	NA	O00743;O00743-3	5.3915	0.7738	XT NP B	2023ms1276	protein dephosphorylation [GO:0006470]; G1/S transition of mitotic cell cycle [GO:0000082]; innate immune response [GO:0045087]; COPII vesicle coating [GO:0048208];	protein serine/threonine phosphatase activity [GO:0004722]; protein binding [GO:0005515]; metal ion binding [GO:0046872]; protein serine phosphatase activity [GO:0106306]; protein threonine phosphatase activity [GO:0106307];	nucleoplasm [GO:0005654]; mitochondrion [GO:0005739]; cytosol [GO:0005829];
Nafisa_PRO7	Serine/threonine-protein phosphatase 6 catalytic subunit;Isoform of O00743, Isoform 3 of Serine/threonine-protein phosphatase 6 catalytic subunit	PPP6C;PPP6C	NA	O00743;O00743-3	4.7978	0.2429	XT NP B	2023ms1276	protein dephosphorylation [GO:0006470]; G1/S transition of mitotic cell cycle [GO:0000082]; innate immune response [GO:0045087]; COPII vesicle coating [GO:0048208];	protein serine/threonine phosphatase activity [GO:0004722]; protein binding [GO:0005515]; metal ion binding [GO:0046872]; protein serine phosphatase activity [GO:0106306]; protein threonine phosphatase activity [GO:0106307];	nucleoplasm [GO:0005654]; mitochondrion [GO:0005739]; cytosol [GO:0005829];
Nafisa_PRO6	Serine/threonine-protein phosphatase 6 catalytic subunit;Isoform of O00743, Isoform 3 of Serine/threonine-protein phosphatase 6 catalytic subunit	PPP6C;PPP6C	NA	O00743;O00743-3	4.7816	0.2366	XT NP B	2023ms1276	protein dephosphorylation [GO:0006470]; G1/S transition of mitotic cell cycle [GO:0000082]; innate immune response [GO:0045087]; COPII vesicle coating [GO:0048208];	protein serine/threonine phosphatase activity [GO:0004722]; protein binding [GO:0005515]; metal ion binding [GO:0046872]; protein serine phosphatase activity [GO:0106306]; protein threonine phosphatase activity [GO:0106307];	nucleoplasm [GO:0005654]; mitochondrion [GO:0005739]; cytosol [GO:0005829];
Nafisa_PRO5	Serine/threonine-protein phosphatase 6 catalytic subunit;Isoform of O00743, Isoform 3 of Serine/threonine-protein phosphatase 6 catalytic subunit	PPP6C;PPP6C	NA	O00743;O00743-3	4.804	0.2668	XT NP B	2023ms1276	protein dephosphorylation [GO:0006470]; G1/S transition of mitotic cell cycle [GO:0000082]; innate immune response [GO:0045087]; COPII vesicle coating [GO:0048208];	protein serine/threonine phosphatase activity [GO:0004722]; protein binding [GO:0005515]; metal ion binding [GO:0046872]; protein serine phosphatase activity [GO:0106306]; protein threonine phosphatase activity [GO:0106307];	nucleoplasm [GO:0005654]; mitochondrion [GO:0005739]; cytosol [GO:0005829];
Nafisa_PRO4	Serine/threonine-protein phosphatase 6 catalytic subunit;Isoform of O00743, Isoform 3 of Serine/threonine-protein phosphatase 6 catalytic subunit	PPP6C;PPP6C	NA	O00743;O00743-3	4.8419	0.2697	XT NP B	2023ms1276	protein dephosphorylation [GO:0006470]; G1/S transition of mitotic cell cycle [GO:0000082]; innate immune response [GO:0045087]; COPII vesicle coating [GO:0048208];	protein serine/threonine phosphatase activity [GO:0004722]; protein binding [GO:0005515]; metal ion binding [GO:0046872]; protein serine phosphatase activity [GO:0106306]; protein threonine phosphatase activity [GO:0106307];	nucleoplasm [GO:0005654]; mitochondrion [GO:0005739]; cytosol [GO:0005829];
Nafisa_PRO3	Serine/threonine-protein phosphatase 6 catalytic subunit;Isoform of O00743, Isoform 3 of Serine/threonine-protein phosphatase 6 catalytic subunit	PPP6C;PPP6C	NA	O00743;O00743-3	4.8074	0.2368	XT NP B	2023ms1276	protein dephosphorylation [GO:0006470]; G1/S transition of mitotic cell cycle [GO:0000082]; innate immune response [GO:0045087]; COPII vesicle coating [GO:0048208];	protein serine/threonine phosphatase activity [GO:0004722]; protein binding [GO:0005515]; metal ion binding [GO:0046872]; protein serine phosphatase activity [GO:0106306]; protein threonine phosphatase activity [GO:0106307];	nucleoplasm [GO:0005654]; mitochondrion [GO:0005739]; cytosol [GO:0005829];
Nafisa_PRO2	Serine/threonine-protein phosphatase 6 catalytic subunit;Isoform of O00743, Isoform 3 of Serine/threonine-protein phosphatase 6 catalytic subunit	PPP6C;PPP6C	NA	O00743;O00743-3	4.8033	0.2516	XT NP B	2023ms1276	protein dephosphorylation [GO:0006470]; G1/S transition of mitotic cell cycle [GO:0000082]; innate immune response [GO:0045087]; COPII vesicle coating [GO:0048208];	protein serine/threonine phosphatase activity [GO:0004722]; protein binding [GO:0005515]; metal ion binding [GO:0046872]; protein serine phosphatase activity [GO:0106306]; protein threonine phosphatase activity [GO:0106307];	nucleoplasm [GO:0005654]; mitochondrion [GO:0005739]; cytosol [GO:0005829];
Nafisa_PRO1	Serine/threonine-protein phosphatase 6 catalytic subunit;Isoform of O00743, Isoform 3 of Serine/threonine-protein phosphatase 6 catalytic subunit	PPP6C;PPP6C	NA	O00743;O00743-3	4.8365	0.2893	XT NP B	2023ms1276	protein dephosphorylation [GO:0006470]; G1/S transition of mitotic cell cycle [GO:0000082]; innate immune response [GO:0045087]; COPII vesicle coating [GO:0048208];	protein serine/threonine phosphatase activity [GO:0004722]; protein binding [GO:0005515]; metal ion binding [GO:0046872]; protein serine phosphatase activity [GO:0106306]; protein threonine phosphatase activity [GO:0106307];	nucleoplasm [GO:0005654]; mitochondrion [GO:0005739]; cytosol [GO:0005829];
Nafisa_SEN7	Proteasome activator complex subunit 1	PSME1	Q06323	Q4U5R3	5.3376	0.7248	XT NP A	2023ms1276	NA	NA	NA
Nafisa_SEN6	Proteasome activator complex subunit 1	PSME1	Q06323	Q4U5R3	5.3297	0.7026	XT NP A	2023ms1276	NA	NA	NA
Nafisa_SEN5	Proteasome activator complex subunit 1	PSME1	Q06323	Q4U5R3	5.3477	0.6946	XT NP A	2023ms1276	NA	NA	NA
Nafisa_SEN4	Proteasome activator complex subunit 1	PSME1	Q06323	Q4U5R3	5.3388	0.7184	XT NP A	2023ms1276	NA	NA	NA
Nafisa_SEN3	Proteasome activator complex subunit 1	PSME1	Q06323	Q4U5R3	5.3545	0.7348	XT NP A	2023ms1276	NA	NA	NA
Nafisa_SEN2	Proteasome activator complex subunit 1	PSME1	Q06323	Q4U5R3	5.3014	0.6685	XT NP A	2023ms1276	NA	NA	NA
Nafisa_SEN1	Proteasome activator complex subunit 1	PSME1	Q06323	Q4U5R3	5.3452	0.7275	XT NP A	2023ms1276	NA	NA	NA
Nafisa_PRO7	Proteasome activator complex subunit 1	PSME1	Q06323	Q4U5R3	5.16	0.6052	XT NP A	2023ms1276	NA	NA	NA
Nafisa_PRO6	Proteasome activator complex subunit 1	PSME1	Q06323	Q4U5R3	5.1415	0.5964	XT NP A	2023ms1276	NA	NA	NA
Nafisa_PRO5	Proteasome activator complex subunit 1	PSME1	Q06323	Q4U5R3	5.1934	0.6562	XT NP A	2023ms1276	NA	NA	NA
Nafisa_PRO4	Proteasome activator complex subunit 1	PSME1	Q06323	Q4U5R3	5.218	0.6458	XT NP A	2023ms1276	NA	NA	NA
Nafisa_PRO3	Proteasome activator complex subunit 1	PSME1	Q06323	Q4U5R3	5.1956	0.6251	XT NP A	2023ms1276	NA	NA	NA
Nafisa_PRO2	Proteasome activator complex subunit 1	PSME1	Q06323	Q4U5R3	5.1319	0.5801	XT NP A	2023ms1276	NA	NA	NA
Nafisa_PRO1	Proteasome activator complex subunit 1	PSME1	Q06323	Q4U5R3	5.1197	0.5724	XT NP A	2023ms1276	NA	NA	NA
Nafisa_SEN7	Bromodomain adjacent to zinc finger domain protein 1A	BAZ1A	Q9NRL2	Q9NRL2	4.8126	0.1998	XT NP A	2023ms1276	DNA-dependent DNA replication [GO:0006261]; chromatin remodeling [GO:0006338]; regulation of transcription by RNA polymerase II [GO:0006357]	histone acetyltransferase activity [GO:0004402]; protein binding [GO:0005515]; metal ion binding [GO:0046872]	nuclear chromosome [GO:0000228]; CHRAC [GO:0008623]; ACF complex [GO:0016590]
Nafisa_SEN6	Bromodomain adjacent to zinc finger domain protein 1A	BAZ1A	Q9NRL2	Q9NRL2	4.9194	0.2923	XT NP A	2023ms1276	DNA-dependent DNA replication [GO:0006261]; chromatin remodeling [GO:0006338]; regulation of transcription by RNA polymerase II [GO:0006357]	histone acetyltransferase activity [GO:0004402]; protein binding [GO:0005515]; metal ion binding [GO:0046872]	nuclear chromosome [GO:0000228]; CHRAC [GO:0008623]; ACF complex [GO:0016590]
Nafisa_SEN5	Bromodomain adjacent to zinc finger domain protein 1A	BAZ1A	Q9NRL2	Q9NRL2	4.8831	0.2299	XT NP A	2023ms1276	DNA-dependent DNA replication [GO:0006261]; chromatin remodeling [GO:0006338]; regulation of transcription by RNA polymerase II [GO:0006357]	histone acetyltransferase activity [GO:0004402]; protein binding [GO:0005515]; metal ion binding [GO:0046872]	nuclear chromosome [GO:0000228]; CHRAC [GO:0008623]; ACF complex [GO:0016590]
Nafisa_SEN4	Bromodomain adjacent to zinc finger domain protein 1A	BAZ1A	Q9NRL2	Q9NRL2	4.8276	0.2073	XT NP A	2023ms1276	DNA-dependent DNA replication [GO:0006261]; chromatin remodeling [GO:0006338]; regulation of transcription by RNA polymerase II [GO:0006357]	histone acetyltransferase activity [GO:0004402]; protein binding [GO:0005515]; metal ion binding [GO:0046872]	nuclear chromosome [GO:0000228]; CHRAC [GO:0008623]; ACF complex [GO:0016590]
Nafisa_SEN3	Bromodomain adjacent to zinc finger domain protein 1A	BAZ1A	Q9NRL2	Q9NRL2	4.8657	0.246	XT NP A	2023ms1276	DNA-dependent DNA replication [GO:0006261]; chromatin remodeling [GO:0006338]; regulation of transcription by RNA polymerase II [GO:0006357]	histone acetyltransferase activity [GO:0004402]; protein binding [GO:0005515]; metal ion binding [GO:0046872]	nuclear chromosome [GO:0000228]; CHRAC [GO:0008623]; ACF complex [GO:0016590]
Nafisa_SEN2	Bromodomain adjacent to zinc finger domain protein 1A	BAZ1A	Q9NRL2	Q9NRL2	4.9578	0.3249	XT NP A	2023ms1276	DNA-dependent DNA replication [GO:0006261]; chromatin remodeling [GO:0006338]; regulation of transcription by RNA polymerase II [GO:0006357]	histone acetyltransferase activity [GO:0004402]; protein binding [GO:0005515]; metal ion binding [GO:0046872]	nuclear chromosome [GO:0000228]; CHRAC [GO:0008623]; ACF complex [GO:0016590]
Nafisa_SEN1	Bromodomain adjacent to zinc finger domain protein 1A	BAZ1A	Q9NRL2	Q9NRL2	4.8905	0.2727	XT NP A	2023ms1276	DNA-dependent DNA replication [GO:0006261]; chromatin remodeling [GO:0006338]; regulation of transcription by RNA polymerase II [GO:0006357]	histone acetyltransferase activity [GO:0004402]; protein binding [GO:0005515]; metal ion binding [GO:0046872]	nuclear chromosome [GO:0000228]; CHRAC [GO:0008623]; ACF complex [GO:0016590]
Nafisa_PRO7	Bromodomain adjacent to zinc finger domain protein 1A	BAZ1A	Q9NRL2	Q9NRL2	4.4972	-0.0576	XT NP A	2023ms1276	DNA-dependent DNA replication [GO:0006261]; chromatin remodeling [GO:0006338]; regulation of transcription by RNA polymerase II [GO:0006357]	histone acetyltransferase activity [GO:0004402]; protein binding [GO:0005515]; metal ion binding [GO:0046872]	nuclear chromosome [GO:0000228]; CHRAC [GO:0008623]; ACF complex [GO:0016590]
Nafisa_PRO6	Bromodomain adjacent to zinc finger domain protein 1A	BAZ1A	Q9NRL2	Q9NRL2	4.4005	-0.1445	XT NP A	2023ms1276	DNA-dependent DNA replication [GO:0006261]; chromatin remodeling [GO:0006338]; regulation of transcription by RNA polymerase II [GO:0006357]	histone acetyltransferase activity [GO:0004402]; protein binding [GO:0005515]; metal ion binding [GO:0046872]	nuclear chromosome [GO:0000228]; CHRAC [GO:0008623]; ACF complex [GO:0016590]
Nafisa_PRO5	Bromodomain adjacent to zinc finger domain protein 1A	BAZ1A	Q9NRL2	Q9NRL2	4.4927	-0.0445	XT NP A	2023ms1276	DNA-dependent DNA replication [GO:0006261]; chromatin remodeling [GO:0006338]; regulation of transcription by RNA polymerase II [GO:0006357]	histone acetyltransferase activity [GO:0004402]; protein binding [GO:0005515]; metal ion binding [GO:0046872]	nuclear chromosome [GO:0000228]; CHRAC [GO:0008623]; ACF complex [GO:0016590]
Nafisa_PRO4	Bromodomain adjacent to zinc finger domain protein 1A	BAZ1A	Q9NRL2	Q9NRL2	4.5589	-0.0134	XT NP A	2023ms1276	DNA-dependent DNA replication [GO:0006261]; chromatin remodeling [GO:0006338]; regulation of transcription by RNA polymerase II [GO:0006357]	histone acetyltransferase activity [GO:0004402]; protein binding [GO:0005515]; metal ion binding [GO:0046872]	nuclear chromosome [GO:0000228]; CHRAC [GO:0008623]; ACF complex [GO:0016590]
Nafisa_PRO3	Bromodomain adjacent to zinc finger domain protein 1A	BAZ1A	Q9NRL2	Q9NRL2	4.2473	-0.3232	XT NP A	2023ms1276	DNA-dependent DNA replication [GO:0006261]; chromatin remodeling [GO:0006338]; regulation of transcription by RNA polymerase II [GO:0006357]	histone acetyltransferase activity [GO:0004402]; protein binding [GO:0005515]; metal ion binding [GO:0046872]	nuclear chromosome [GO:0000228]; CHRAC [GO:0008623]; ACF complex [GO:0016590]
Nafisa_PRO2	Bromodomain adjacent to zinc finger domain protein 1A	BAZ1A	Q9NRL2	Q9NRL2	4.4319	-0.1199	XT NP A	2023ms1276	DNA-dependent DNA replication [GO:0006261]; chromatin remodeling [GO:0006338]; regulation of transcription by RNA polymerase II [GO:0006357]	histone acetyltransferase activity [GO:0004402]; protein binding [GO:0005515]; metal ion binding [GO:0046872]	nuclear chromosome [GO:0000228]; CHRAC [GO:0008623]; ACF complex [GO:0016590]
Nafisa_PRO1	Bromodomain adjacent to zinc finger domain protein 1A	BAZ1A	Q9NRL2	Q9NRL2	4.4374	-0.1099	XT NP A	2023ms1276	DNA-dependent DNA replication [GO:0006261]; chromatin remodeling [GO:0006338]; regulation of transcription by RNA polymerase II [GO:0006357]	histone acetyltransferase activity [GO:0004402]; protein binding [GO:0005515]; metal ion binding [GO:0046872]	nuclear chromosome [GO:0000228]; CHRAC [GO:0008623]; ACF complex [GO:0016590]
Nafisa_SEN7	Condensin-2 complex subunit D3	NCAPD3	P42695	P42695	4.5844	-0.0284	XT NP A	2023ms1276	mitotic chromosome condensation [GO:0007076]; cell division [GO:0051301]; meiotic chromosome condensation [GO:0010032]	protein binding [GO:0005515]; methylated histone binding [GO:0035064]; chromatin binding [GO:0003682]; histone binding [GO:0042393]	nucleoplasm [GO:0005654]; pericentric heterochromatin [GO:0005721]; membrane [GO:0016020]; condensin complex [GO:0000796]; condensed chromosome, centromeric region [GO:0000779]
Nafisa_SEN6	Condensin-2 complex subunit D3	NCAPD3	P42695	P42695	4.5963	-0.0308	XT NP A	2023ms1276	mitotic chromosome condensation [GO:0007076]; cell division [GO:0051301]; meiotic chromosome condensation [GO:0010032]	protein binding [GO:0005515]; methylated histone binding [GO:0035064]; chromatin binding [GO:0003682]; histone binding [GO:0042393]	nucleoplasm [GO:0005654]; pericentric heterochromatin [GO:0005721]; membrane [GO:0016020]; condensin complex [GO:0000796]; condensed chromosome, centromeric region [GO:0000779]
Nafisa_SEN5	Condensin-2 complex subunit D3	NCAPD3	P42695	P42695	4.6862	0.0331	XT NP A	2023ms1276	mitotic chromosome condensation [GO:0007076]; cell division [GO:0051301]; meiotic chromosome condensation [GO:0010032]	protein binding [GO:0005515]; methylated histone binding [GO:0035064]; chromatin binding [GO:0003682]; histone binding [GO:0042393]	nucleoplasm [GO:0005654]; pericentric heterochromatin [GO:0005721]; membrane [GO:0016020]; condensin complex [GO:0000796]; condensed chromosome, centromeric region [GO:0000779]
Nafisa_SEN4	Condensin-2 complex subunit D3	NCAPD3	P42695	P42695	4.6011	-0.0192	XT NP A	2023ms1276	mitotic chromosome condensation [GO:0007076]; cell division [GO:0051301]; meiotic chromosome condensation [GO:0010032]	protein binding [GO:0005515]; methylated histone binding [GO:0035064]; chromatin binding [GO:0003682]; histone binding [GO:0042393]	nucleoplasm [GO:0005654]; pericentric heterochromatin [GO:0005721]; membrane [GO:0016020]; condensin complex [GO:0000796]; condensed chromosome, centromeric region [GO:0000779]
Nafisa_SEN3	Condensin-2 complex subunit D3	NCAPD3	P42695	P42695	4.5691	-0.0506	XT NP A	2023ms1276	mitotic chromosome condensation [GO:0007076]; cell division [GO:0051301]; meiotic chromosome condensation [GO:0010032]	protein binding [GO:0005515]; methylated histone binding [GO:0035064]; chromatin binding [GO:0003682]; histone binding [GO:0042393]	nucleoplasm [GO:0005654]; pericentric heterochromatin [GO:0005721]; membrane [GO:0016020]; condensin complex [GO:0000796]; condensed chromosome, centromeric region [GO:0000779]
Nafisa_SEN2	Condensin-2 complex subunit D3	NCAPD3	P42695	P42695	4.5896	-0.0434	XT NP A	2023ms1276	mitotic chromosome condensation [GO:0007076]; cell division [GO:0051301]; meiotic chromosome condensation [GO:0010032]	protein binding [GO:0005515]; methylated histone binding [GO:0035064]; chromatin binding [GO:0003682]; histone binding [GO:0042393]	nucleoplasm [GO:0005654]; pericentric heterochromatin [GO:0005721]; membrane [GO:0016020]; condensin complex [GO:0000796]; condensed chromosome, centromeric region [GO:0000779]
Nafisa_SEN1	Condensin-2 complex subunit D3	NCAPD3	P42695	P42695	4.5985	-0.0192	XT NP A	2023ms1276	mitotic chromosome condensation [GO:0007076]; cell division [GO:0051301]; meiotic chromosome condensation [GO:0010032]	protein binding [GO:0005515]; methylated histone binding [GO:0035064]; chromatin binding [GO:0003682]; histone binding [GO:0042393]	nucleoplasm [GO:0005654]; pericentric heterochromatin [GO:0005721]; membrane [GO:0016020]; condensin complex [GO:0000796]; condensed chromosome, centromeric region [GO:0000779]
Nafisa_PRO7	Condensin-2 complex subunit D3	NCAPD3	P42695	P42695	4.3199	-0.235	XT NP A	2023ms1276	mitotic chromosome condensation [GO:0007076]; cell division [GO:0051301]; meiotic chromosome condensation [GO:0010032]	protein binding [GO:0005515]; methylated histone binding [GO:0035064]; chromatin binding [GO:0003682]; histone binding [GO:0042393]	nucleoplasm [GO:0005654]; pericentric heterochromatin [GO:0005721]; membrane [GO:0016020]; condensin complex [GO:0000796]; condensed chromosome, centromeric region [GO:0000779]
Nafisa_PRO6	Condensin-2 complex subunit D3	NCAPD3	P42695	P42695	4.4501	-0.095	XT NP A	2023ms1276	mitotic chromosome condensation [GO:0007076]; cell division [GO:0051301]; meiotic chromosome condensation [GO:0010032]	protein binding [GO:0005515]; methylated histone binding [GO:0035064]; chromatin binding [GO:0003682]; histone binding [GO:0042393]	nucleoplasm [GO:0005654]; pericentric heterochromatin [GO:0005721]; membrane [GO:0016020]; condensin complex [GO:0000796]; condensed chromosome, centromeric region [GO:0000779]
Nafisa_PRO5	Condensin-2 complex subunit D3	NCAPD3	P42695	P42695	4.233	-0.3042	XT NP A	2023ms1276	mitotic chromosome condensation [GO:0007076]; cell division [GO:0051301]; meiotic chromosome condensation [GO:0010032]	protein binding [GO:0005515]; methylated histone binding [GO:0035064]; chromatin binding [GO:0003682]; histone binding [GO:0042393]	nucleoplasm [GO:0005654]; pericentric heterochromatin [GO:0005721]; membrane [GO:0016020]; condensin complex [GO:0000796]; condensed chromosome, centromeric region [GO:0000779]
Nafisa_PRO4	Condensin-2 complex subunit D3	NCAPD3	P42695	P42695	4.2526	-0.3196	XT NP A	2023ms1276	mitotic chromosome condensation [GO:0007076]; cell division [GO:0051301]; meiotic chromosome condensation [GO:0010032]	protein binding [GO:0005515]; methylated histone binding [GO:0035064]; chromatin binding [GO:0003682]; histone binding [GO:0042393]	nucleoplasm [GO:0005654]; pericentric heterochromatin [GO:0005721]; membrane [GO:0016020]; condensin complex [GO:0000796]; condensed chromosome, centromeric region [GO:0000779]
Nafisa_PRO3	Condensin-2 complex subunit D3	NCAPD3	P42695	P42695	4.324	-0.2465	XT NP A	2023ms1276	mitotic chromosome condensation [GO:0007076]; cell division [GO:0051301]; meiotic chromosome condensation [GO:0010032]	protein binding [GO:0005515]; methylated histone binding [GO:0035064]; chromatin binding [GO:0003682]; histone binding [GO:0042393]	nucleoplasm [GO:0005654]; pericentric heterochromatin [GO:0005721]; membrane [GO:0016020]; condensin complex [GO:0000796]; condensed chromosome, centromeric region [GO:0000779]
Nafisa_PRO2	Condensin-2 complex subunit D3	NCAPD3	P42695	P42695	4.2407	-0.3111	XT NP A	2023ms1276	mitotic chromosome condensation [GO:0007076]; cell division [GO:0051301]; meiotic chromosome condensation [GO:0010032]	protein binding [GO:0005515]; methylated histone binding [GO:0035064]; chromatin binding [GO:0003682]; histone binding [GO:0042393]	nucleoplasm [GO:0005654]; pericentric heterochromatin [GO:0005721]; membrane [GO:0016020]; condensin complex [GO:0000796]; condensed chromosome, centromeric region [GO:0000779]
Nafisa_PRO1	Condensin-2 complex subunit D3	NCAPD3	P42695	P42695	4.495	-0.0523	XT NP A	2023ms1276	mitotic chromosome condensation [GO:0007076]; cell division [GO:0051301]; meiotic chromosome condensation [GO:0010032]	protein binding [GO:0005515]; methylated histone binding [GO:0035064]; chromatin binding [GO:0003682]; histone binding [GO:0042393]	nucleoplasm [GO:0005654]; pericentric heterochromatin [GO:0005721]; membrane [GO:0016020]; condensin complex [GO:0000796]; condensed chromosome, centromeric region [GO:0000779]
Nafisa_SEN7	Transcription factor BTF3	BTF3	P20290	P20290	6.1963	1.5835	XT NP A	2023ms1276	in utero embryonic development [GO:0001701]; transcription by RNA polymerase II [GO:0006366]; protein transport [GO:0015031]	RNA binding [GO:0003723]; protein binding [GO:0005515]	nucleus [GO:0005634]; cytosol [GO:0005829]; polysomal ribosome [GO:0042788]; nascent polypeptide-associated complex [GO:0005854]
Nafisa_SEN6	Transcription factor BTF3	BTF3	P20290	P20290	6.1855	1.5584	XT NP A	2023ms1276	in utero embryonic development [GO:0001701]; transcription by RNA polymerase II [GO:0006366]; protein transport [GO:0015031]	RNA binding [GO:0003723]; protein binding [GO:0005515]	nucleus [GO:0005634]; cytosol [GO:0005829]; polysomal ribosome [GO:0042788]; nascent polypeptide-associated complex [GO:0005854]
Nafisa_SEN5	Transcription factor BTF3	BTF3	P20290	P20290	6.2056	1.5525	XT NP A	2023ms1276	in utero embryonic development [GO:0001701]; transcription by RNA polymerase II [GO:0006366]; protein transport [GO:0015031]	RNA binding [GO:0003723]; protein binding [GO:0005515]	nucleus [GO:0005634]; cytosol [GO:0005829]; polysomal ribosome [GO:0042788]; nascent polypeptide-associated complex [GO:0005854]
Nafisa_SEN4	Transcription factor BTF3	BTF3	P20290	P20290	6.1844	1.564	XT NP A	2023ms1276	in utero embryonic development [GO:0001701]; transcription by RNA polymerase II [GO:0006366]; protein transport [GO:0015031]	RNA binding [GO:0003723]; protein binding [GO:0005515]	nucleus [GO:0005634]; cytosol [GO:0005829]; polysomal ribosome [GO:0042788]; nascent polypeptide-associated complex [GO:0005854]
Nafisa_SEN3	Transcription factor BTF3	BTF3	P20290	P20290	6.1706	1.5509	XT NP A	2023ms1276	in utero embryonic development [GO:0001701]; transcription by RNA polymerase II [GO:0006366]; protein transport [GO:0015031]	RNA binding [GO:0003723]; protein binding [GO:0005515]	nucleus [GO:0005634]; cytosol [GO:0005829]; polysomal ribosome [GO:0042788]; nascent polypeptide-associated complex [GO:0005854]
Nafisa_SEN2	Transcription factor BTF3	BTF3	P20290	P20290	6.1977	1.5647	XT NP A	2023ms1276	in utero embryonic development [GO:0001701]; transcription by RNA polymerase II [GO:0006366]; protein transport [GO:0015031]	RNA binding [GO:0003723]; protein binding [GO:0005515]	nucleus [GO:0005634]; cytosol [GO:0005829]; polysomal ribosome [GO:0042788]; nascent polypeptide-associated complex [GO:0005854]
Nafisa_SEN1	Transcription factor BTF3	BTF3	P20290	P20290	6.2221	1.6044	XT NP A	2023ms1276	in utero embryonic development [GO:0001701]; transcription by RNA polymerase II [GO:0006366]; protein transport [GO:0015031]	RNA binding [GO:0003723]; protein binding [GO:0005515]	nucleus [GO:0005634]; cytosol [GO:0005829]; polysomal ribosome [GO:0042788]; nascent polypeptide-associated complex [GO:0005854]
Nafisa_PRO7	Transcription factor BTF3	BTF3	P20290	P20290	5.8796	1.3247	XT NP A	2023ms1276	in utero embryonic development [GO:0001701]; transcription by RNA polymerase II [GO:0006366]; protein transport [GO:0015031]	RNA binding [GO:0003723]; protein binding [GO:0005515]	nucleus [GO:0005634]; cytosol [GO:0005829]; polysomal ribosome [GO:0042788]; nascent polypeptide-associated complex [GO:0005854]
Nafisa_PRO6	Transcription factor BTF3	BTF3	P20290	P20290	5.8921	1.3471	XT NP A	2023ms1276	in utero embryonic development [GO:0001701]; transcription by RNA polymerase II [GO:0006366]; protein transport [GO:0015031]	RNA binding [GO:0003723]; protein binding [GO:0005515]	nucleus [GO:0005634]; cytosol [GO:0005829]; polysomal ribosome [GO:0042788]; nascent polypeptide-associated complex [GO:0005854]
Nafisa_PRO5	Transcription factor BTF3	BTF3	P20290	P20290	5.8848	1.3476	XT NP A	2023ms1276	in utero embryonic development [GO:0001701]; transcription by RNA polymerase II [GO:0006366]; protein transport [GO:0015031]	RNA binding [GO:0003723]; protein binding [GO:0005515]	nucleus [GO:0005634]; cytosol [GO:0005829]; polysomal ribosome [GO:0042788]; nascent polypeptide-associated complex [GO:0005854]
Nafisa_PRO4	Transcription factor BTF3	BTF3	P20290	P20290	5.9221	1.3499	XT NP A	2023ms1276	in utero embryonic development [GO:0001701]; transcription by RNA polymerase II [GO:0006366]; protein transport [GO:0015031]	RNA binding [GO:0003723]; protein binding [GO:0005515]	nucleus [GO:0005634]; cytosol [GO:0005829]; polysomal ribosome [GO:0042788]; nascent polypeptide-associated complex [GO:0005854]
Nafisa_PRO3	Transcription factor BTF3	BTF3	P20290	P20290	5.9495	1.3789	XT NP A	2023ms1276	in utero embryonic development [GO:0001701]; transcription by RNA polymerase II [GO:0006366]; protein transport [GO:0015031]	RNA binding [GO:0003723]; protein binding [GO:0005515]	nucleus [GO:0005634]; cytosol [GO:0005829]; polysomal ribosome [GO:0042788]; nascent polypeptide-associated complex [GO:0005854]
Nafisa_PRO2	Transcription factor BTF3	BTF3	P20290	P20290	5.9017	1.3499	XT NP A	2023ms1276	in utero embryonic development [GO:0001701]; transcription by RNA polymerase II [GO:0006366]; protein transport [GO:0015031]	RNA binding [GO:0003723]; protein binding [GO:0005515]	nucleus [GO:0005634]; cytosol [GO:0005829]; polysomal ribosome [GO:0042788]; nascent polypeptide-associated complex [GO:0005854]
Nafisa_PRO1	Transcription factor BTF3	BTF3	P20290	P20290	5.8209	1.2736	XT NP A	2023ms1276	in utero embryonic development [GO:0001701]; transcription by RNA polymerase II [GO:0006366]; protein transport [GO:0015031]	RNA binding [GO:0003723]; protein binding [GO:0005515]	nucleus [GO:0005634]; cytosol [GO:0005829]; polysomal ribosome [GO:0042788]; nascent polypeptide-associated complex [GO:0005854]
Nafisa_SEN7	Transcription factor BTF3 homolog 4	BTF3L4	Q96K17	Q96K17	6.1775	1.5648	XT NP A	2023ms1276	NA	protein binding [GO:0005515]	NA
Nafisa_SEN6	Transcription factor BTF3 homolog 4	BTF3L4	Q96K17	Q96K17	6.1839	1.5568	XT NP A	2023ms1276	NA	protein binding [GO:0005515]	NA
Nafisa_SEN5	Transcription factor BTF3 homolog 4	BTF3L4	Q96K17	Q96K17	6.2441	1.591	XT NP A	2023ms1276	NA	protein binding [GO:0005515]	NA
Nafisa_SEN4	Transcription factor BTF3 homolog 4	BTF3L4	Q96K17	Q96K17	6.1925	1.5722	XT NP A	2023ms1276	NA	protein binding [GO:0005515]	NA
Nafisa_SEN3	Transcription factor BTF3 homolog 4	BTF3L4	Q96K17	Q96K17	6.1843	1.5647	XT NP A	2023ms1276	NA	protein binding [GO:0005515]	NA
Nafisa_SEN2	Transcription factor BTF3 homolog 4	BTF3L4	Q96K17	Q96K17	6.1887	1.5558	XT NP A	2023ms1276	NA	protein binding [GO:0005515]	NA
Nafisa_SEN1	Transcription factor BTF3 homolog 4	BTF3L4	Q96K17	Q96K17	6.2316	1.6139	XT NP A	2023ms1276	NA	protein binding [GO:0005515]	NA
Nafisa_PRO7	Transcription factor BTF3 homolog 4	BTF3L4	Q96K17	Q96K17	5.7862	1.2314	XT NP A	2023ms1276	NA	protein binding [GO:0005515]	NA
Nafisa_PRO6	Transcription factor BTF3 homolog 4	BTF3L4	Q96K17	Q96K17	5.7972	1.2521	XT NP A	2023ms1276	NA	protein binding [GO:0005515]	NA
Nafisa_PRO5	Transcription factor BTF3 homolog 4	BTF3L4	Q96K17	Q96K17	5.7781	1.2409	XT NP A	2023ms1276	NA	protein binding [GO:0005515]	NA
Nafisa_PRO4	Transcription factor BTF3 homolog 4	BTF3L4	Q96K17	Q96K17	5.8354	1.2632	XT NP A	2023ms1276	NA	protein binding [GO:0005515]	NA
Nafisa_PRO3	Transcription factor BTF3 homolog 4	BTF3L4	Q96K17	Q96K17	5.84	1.2695	XT NP A	2023ms1276	NA	protein binding [GO:0005515]	NA
Nafisa_PRO2	Transcription factor BTF3 homolog 4	BTF3L4	Q96K17	Q96K17	5.7687	1.2169	XT NP A	2023ms1276	NA	protein binding [GO:0005515]	NA
Nafisa_PRO1	Transcription factor BTF3 homolog 4	BTF3L4	Q96K17	Q96K17	5.7398	1.1926	XT NP A	2023ms1276	NA	protein binding [GO:0005515]	NA
Nafisa_SEN7	Fibronectin	FN1	B7ZLE5	P07589	7.5136	2.9008	XT NP A	2023ms1276	NA	NA	NA
Nafisa_SEN6	Fibronectin	FN1	B7ZLE5	P07589	7.4044	2.7773	XT NP A	2023ms1276	NA	NA	NA
Nafisa_SEN5	Fibronectin	FN1	B7ZLE5	P07589	7.3477	2.6946	XT NP A	2023ms1276	NA	NA	NA
Nafisa_SEN4	Fibronectin	FN1	B7ZLE5	P07589	7.5239	2.9036	XT NP A	2023ms1276	NA	NA	NA
Nafisa_SEN3	Fibronectin	FN1	B7ZLE5	P07589	7.5381	2.9184	XT NP A	2023ms1276	NA	NA	NA
Nafisa_SEN2	Fibronectin	FN1	B7ZLE5	P07589	7.4129	2.78	XT NP A	2023ms1276	NA	NA	NA
Nafisa_SEN1	Fibronectin	FN1	B7ZLE5	P07589	7.434	2.8163	XT NP A	2023ms1276	NA	NA	NA
Nafisa_PRO7	Fibronectin	FN1	B7ZLE5	P07589	8.0205	3.4656	XT NP A	2023ms1276	NA	NA	NA
Nafisa_PRO6	Fibronectin	FN1	B7ZLE5	P07589	8.0007	3.4556	XT NP A	2023ms1276	NA	NA	NA
Nafisa_PRO5	Fibronectin	FN1	B7ZLE5	P07589	7.9821	3.4449	XT NP A	2023ms1276	NA	NA	NA
Nafisa_PRO4	Fibronectin	FN1	B7ZLE5	P07589	7.9871	3.4148	XT NP A	2023ms1276	NA	NA	NA
Nafisa_PRO3	Fibronectin	FN1	B7ZLE5	P07589	7.9864	3.4159	XT NP A	2023ms1276	NA	NA	NA
Nafisa_PRO2	Fibronectin	FN1	B7ZLE5	P07589	7.9977	3.4459	XT NP A	2023ms1276	NA	NA	NA
Nafisa_PRO1	Fibronectin	FN1	B7ZLE5	P07589	8.0259	3.4787	XT NP A	2023ms1276	NA	NA	NA
Nafisa_SEN7	CWF19-like protein 1	CWF19L1	Q69YN2	Q69YN2	4.9784	0.3656	XT NP A	2023ms1276	biological_process [GO:0008150]; regulation of catalytic activity [GO:0050790]; mRNA splicing, via spliceosome [GO:0000398]	molecular_function [GO:0003674]; protein binding [GO:0005515]; RNA lariat debranching enzyme activator activity [GO:0061632]	cellular_component [GO:0005575]; post-mRNA release spliceosomal complex [GO:0071014]
Nafisa_SEN6	CWF19-like protein 1	CWF19L1	Q69YN2	Q69YN2	4.9871	0.36	XT NP A	2023ms1276	biological_process [GO:0008150]; regulation of catalytic activity [GO:0050790]; mRNA splicing, via spliceosome [GO:0000398]	molecular_function [GO:0003674]; protein binding [GO:0005515]; RNA lariat debranching enzyme activator activity [GO:0061632]	cellular_component [GO:0005575]; post-mRNA release spliceosomal complex [GO:0071014]
Nafisa_SEN5	CWF19-like protein 1	CWF19L1	Q69YN2	Q69YN2	5.0039	0.3507	XT NP A	2023ms1276	biological_process [GO:0008150]; regulation of catalytic activity [GO:0050790]; mRNA splicing, via spliceosome [GO:0000398]	molecular_function [GO:0003674]; protein binding [GO:0005515]; RNA lariat debranching enzyme activator activity [GO:0061632]	cellular_component [GO:0005575]; post-mRNA release spliceosomal complex [GO:0071014]
Nafisa_SEN4	CWF19-like protein 1	CWF19L1	Q69YN2	Q69YN2	4.9194	0.299	XT NP A	2023ms1276	biological_process [GO:0008150]; regulation of catalytic activity [GO:0050790]; mRNA splicing, via spliceosome [GO:0000398]	molecular_function [GO:0003674]; protein binding [GO:0005515]; RNA lariat debranching enzyme activator activity [GO:0061632]	cellular_component [GO:0005575]; post-mRNA release spliceosomal complex [GO:0071014]
Nafisa_SEN3	CWF19-like protein 1	CWF19L1	Q69YN2	Q69YN2	4.9565	0.3369	XT NP A	2023ms1276	biological_process [GO:0008150]; regulation of catalytic activity [GO:0050790]; mRNA splicing, via spliceosome [GO:0000398]	molecular_function [GO:0003674]; protein binding [GO:0005515]; RNA lariat debranching enzyme activator activity [GO:0061632]	cellular_component [GO:0005575]; post-mRNA release spliceosomal complex [GO:0071014]
Nafisa_SEN2	CWF19-like protein 1	CWF19L1	Q69YN2	Q69YN2	4.9941	0.3612	XT NP A	2023ms1276	biological_process [GO:0008150]; regulation of catalytic activity [GO:0050790]; mRNA splicing, via spliceosome [GO:0000398]	molecular_function [GO:0003674]; protein binding [GO:0005515]; RNA lariat debranching enzyme activator activity [GO:0061632]	cellular_component [GO:0005575]; post-mRNA release spliceosomal complex [GO:0071014]
Nafisa_SEN1	CWF19-like protein 1	CWF19L1	Q69YN2	Q69YN2	4.9155	0.2978	XT NP A	2023ms1276	biological_process [GO:0008150]; regulation of catalytic activity [GO:0050790]; mRNA splicing, via spliceosome [GO:0000398]	molecular_function [GO:0003674]; protein binding [GO:0005515]; RNA lariat debranching enzyme activator activity [GO:0061632]	cellular_component [GO:0005575]; post-mRNA release spliceosomal complex [GO:0071014]
Nafisa_PRO7	CWF19-like protein 1	CWF19L1	Q69YN2	Q69YN2	4.653	0.0981	XT NP A	2023ms1276	biological_process [GO:0008150]; regulation of catalytic activity [GO:0050790]; mRNA splicing, via spliceosome [GO:0000398]	molecular_function [GO:0003674]; protein binding [GO:0005515]; RNA lariat debranching enzyme activator activity [GO:0061632]	cellular_component [GO:0005575]; post-mRNA release spliceosomal complex [GO:0071014]
Nafisa_PRO6	CWF19-like protein 1	CWF19L1	Q69YN2	Q69YN2	4.4859	-0.0592	XT NP A	2023ms1276	biological_process [GO:0008150]; regulation of catalytic activity [GO:0050790]; mRNA splicing, via spliceosome [GO:0000398]	molecular_function [GO:0003674]; protein binding [GO:0005515]; RNA lariat debranching enzyme activator activity [GO:0061632]	cellular_component [GO:0005575]; post-mRNA release spliceosomal complex [GO:0071014]
Nafisa_PRO5	CWF19-like protein 1	CWF19L1	Q69YN2	Q69YN2	4.4918	-0.0454	XT NP A	2023ms1276	biological_process [GO:0008150]; regulation of catalytic activity [GO:0050790]; mRNA splicing, via spliceosome [GO:0000398]	molecular_function [GO:0003674]; protein binding [GO:0005515]; RNA lariat debranching enzyme activator activity [GO:0061632]	cellular_component [GO:0005575]; post-mRNA release spliceosomal complex [GO:0071014]
Nafisa_PRO4	CWF19-like protein 1	CWF19L1	Q69YN2	Q69YN2	4.6225	0.0503	XT NP A	2023ms1276	biological_process [GO:0008150]; regulation of catalytic activity [GO:0050790]; mRNA splicing, via spliceosome [GO:0000398]	molecular_function [GO:0003674]; protein binding [GO:0005515]; RNA lariat debranching enzyme activator activity [GO:0061632]	cellular_component [GO:0005575]; post-mRNA release spliceosomal complex [GO:0071014]
Nafisa_PRO3	CWF19-like protein 1	CWF19L1	Q69YN2	Q69YN2	4.5765	0.006	XT NP A	2023ms1276	biological_process [GO:0008150]; regulation of catalytic activity [GO:0050790]; mRNA splicing, via spliceosome [GO:0000398]	molecular_function [GO:0003674]; protein binding [GO:0005515]; RNA lariat debranching enzyme activator activity [GO:0061632]	cellular_component [GO:0005575]; post-mRNA release spliceosomal complex [GO:0071014]
Nafisa_PRO2	CWF19-like protein 1	CWF19L1	Q69YN2	Q69YN2	4.6472	0.0955	XT NP A	2023ms1276	biological_process [GO:0008150]; regulation of catalytic activity [GO:0050790]; mRNA splicing, via spliceosome [GO:0000398]	molecular_function [GO:0003674]; protein binding [GO:0005515]; RNA lariat debranching enzyme activator activity [GO:0061632]	cellular_component [GO:0005575]; post-mRNA release spliceosomal complex [GO:0071014]
Nafisa_PRO1	CWF19-like protein 1	CWF19L1	Q69YN2	Q69YN2	4.6971	0.1499	XT NP A	2023ms1276	biological_process [GO:0008150]; regulation of catalytic activity [GO:0050790]; mRNA splicing, via spliceosome [GO:0000398]	molecular_function [GO:0003674]; protein binding [GO:0005515]; RNA lariat debranching enzyme activator activity [GO:0061632]	cellular_component [GO:0005575]; post-mRNA release spliceosomal complex [GO:0071014]
Nafisa_SEN7	Probable ATP-dependent RNA helicase DDX17	DDX17	A0A1W2PQ51	Q92841	6.1724	1.5597	XT NP A	2023ms1276	alternative mRNA splicing, via spliceosome [GO:0000380]; regulation of alternative mRNA splicing, via spliceosome [GO:0000381]; epithelial to mesenchymal transition [GO:0001837]; regulation of transcription by RNA polymerase II [GO:0006357]; rRNA processing [GO:0006364]; RNA processing [GO:0006396]; miRNA metabolic process [GO:0010586]; intracellular estrogen receptor signaling pathway [GO:0030520]; androgen receptor signaling pathway [GO:0030521]; gene silencing by RNA [GO:0031047]; myoblast differentiation [GO:0045445]; positive regulation of transcription by RNA polymerase II [GO:0045944]; defense response to virus [GO:0051607]; regulation of skeletal muscle cell differentiation [GO:2001014]	transcription coactivator activity [GO:0003713]; RNA binding [GO:0003723]; protein binding [GO:0005515]; ATP binding [GO:0005524]; ATP-dependent activity, acting on RNA [GO:0008186]; ATP hydrolysis activity [GO:0016887]; RNA helicase activity [GO:0003724]	nucleus [GO:0005634]; nucleoplasm [GO:0005654]; nucleolus [GO:0005730]; cytosol [GO:0005829]; membrane [GO:0016020]; nuclear speck [GO:0016607]; cytoplasm [GO:0005737]; ribonucleoprotein complex [GO:1990904]
Nafisa_SEN6	Probable ATP-dependent RNA helicase DDX17	DDX17	A0A1W2PQ51	Q92841	6.1906	1.5635	XT NP A	2023ms1276	alternative mRNA splicing, via spliceosome [GO:0000380]; regulation of alternative mRNA splicing, via spliceosome [GO:0000381]; epithelial to mesenchymal transition [GO:0001837]; regulation of transcription by RNA polymerase II [GO:0006357]; rRNA processing [GO:0006364]; RNA processing [GO:0006396]; miRNA metabolic process [GO:0010586]; intracellular estrogen receptor signaling pathway [GO:0030520]; androgen receptor signaling pathway [GO:0030521]; gene silencing by RNA [GO:0031047]; myoblast differentiation [GO:0045445]; positive regulation of transcription by RNA polymerase II [GO:0045944]; defense response to virus [GO:0051607]; regulation of skeletal muscle cell differentiation [GO:2001014]	transcription coactivator activity [GO:0003713]; RNA binding [GO:0003723]; protein binding [GO:0005515]; ATP binding [GO:0005524]; ATP-dependent activity, acting on RNA [GO:0008186]; ATP hydrolysis activity [GO:0016887]; RNA helicase activity [GO:0003724]	nucleus [GO:0005634]; nucleoplasm [GO:0005654]; nucleolus [GO:0005730]; cytosol [GO:0005829]; membrane [GO:0016020]; nuclear speck [GO:0016607]; cytoplasm [GO:0005737]; ribonucleoprotein complex [GO:1990904]
Nafisa_SEN5	Probable ATP-dependent RNA helicase DDX17	DDX17	A0A1W2PQ51	Q92841	6.2585	1.6054	XT NP A	2023ms1276	alternative mRNA splicing, via spliceosome [GO:0000380]; regulation of alternative mRNA splicing, via spliceosome [GO:0000381]; epithelial to mesenchymal transition [GO:0001837]; regulation of transcription by RNA polymerase II [GO:0006357]; rRNA processing [GO:0006364]; RNA processing [GO:0006396]; miRNA metabolic process [GO:0010586]; intracellular estrogen receptor signaling pathway [GO:0030520]; androgen receptor signaling pathway [GO:0030521]; gene silencing by RNA [GO:0031047]; myoblast differentiation [GO:0045445]; positive regulation of transcription by RNA polymerase II [GO:0045944]; defense response to virus [GO:0051607]; regulation of skeletal muscle cell differentiation [GO:2001014]	transcription coactivator activity [GO:0003713]; RNA binding [GO:0003723]; protein binding [GO:0005515]; ATP binding [GO:0005524]; ATP-dependent activity, acting on RNA [GO:0008186]; ATP hydrolysis activity [GO:0016887]; RNA helicase activity [GO:0003724]	nucleus [GO:0005634]; nucleoplasm [GO:0005654]; nucleolus [GO:0005730]; cytosol [GO:0005829]; membrane [GO:0016020]; nuclear speck [GO:0016607]; cytoplasm [GO:0005737]; ribonucleoprotein complex [GO:1990904]
Nafisa_SEN4	Probable ATP-dependent RNA helicase DDX17	DDX17	A0A1W2PQ51	Q92841	6.1517	1.5314	XT NP A	2023ms1276	alternative mRNA splicing, via spliceosome [GO:0000380]; regulation of alternative mRNA splicing, via spliceosome [GO:0000381]; epithelial to mesenchymal transition [GO:0001837]; regulation of transcription by RNA polymerase II [GO:0006357]; rRNA processing [GO:0006364]; RNA processing [GO:0006396]; miRNA metabolic process [GO:0010586]; intracellular estrogen receptor signaling pathway [GO:0030520]; androgen receptor signaling pathway [GO:0030521]; gene silencing by RNA [GO:0031047]; myoblast differentiation [GO:0045445]; positive regulation of transcription by RNA polymerase II [GO:0045944]; defense response to virus [GO:0051607]; regulation of skeletal muscle cell differentiation [GO:2001014]	transcription coactivator activity [GO:0003713]; RNA binding [GO:0003723]; protein binding [GO:0005515]; ATP binding [GO:0005524]; ATP-dependent activity, acting on RNA [GO:0008186]; ATP hydrolysis activity [GO:0016887]; RNA helicase activity [GO:0003724]	nucleus [GO:0005634]; nucleoplasm [GO:0005654]; nucleolus [GO:0005730]; cytosol [GO:0005829]; membrane [GO:0016020]; nuclear speck [GO:0016607]; cytoplasm [GO:0005737]; ribonucleoprotein complex [GO:1990904]
Nafisa_SEN3	Probable ATP-dependent RNA helicase DDX17	DDX17	A0A1W2PQ51	Q92841	6.1713	1.5517	XT NP A	2023ms1276	alternative mRNA splicing, via spliceosome [GO:0000380]; regulation of alternative mRNA splicing, via spliceosome [GO:0000381]; epithelial to mesenchymal transition [GO:0001837]; regulation of transcription by RNA polymerase II [GO:0006357]; rRNA processing [GO:0006364]; RNA processing [GO:0006396]; miRNA metabolic process [GO:0010586]; intracellular estrogen receptor signaling pathway [GO:0030520]; androgen receptor signaling pathway [GO:0030521]; gene silencing by RNA [GO:0031047]; myoblast differentiation [GO:0045445]; positive regulation of transcription by RNA polymerase II [GO:0045944]; defense response to virus [GO:0051607]; regulation of skeletal muscle cell differentiation [GO:2001014]	transcription coactivator activity [GO:0003713]; RNA binding [GO:0003723]; protein binding [GO:0005515]; ATP binding [GO:0005524]; ATP-dependent activity, acting on RNA [GO:0008186]; ATP hydrolysis activity [GO:0016887]; RNA helicase activity [GO:0003724]	nucleus [GO:0005634]; nucleoplasm [GO:0005654]; nucleolus [GO:0005730]; cytosol [GO:0005829]; membrane [GO:0016020]; nuclear speck [GO:0016607]; cytoplasm [GO:0005737]; ribonucleoprotein complex [GO:1990904]
Nafisa_SEN2	Probable ATP-dependent RNA helicase DDX17	DDX17	A0A1W2PQ51	Q92841	6.1976	1.5647	XT NP A	2023ms1276	alternative mRNA splicing, via spliceosome [GO:0000380]; regulation of alternative mRNA splicing, via spliceosome [GO:0000381]; epithelial to mesenchymal transition [GO:0001837]; regulation of transcription by RNA polymerase II [GO:0006357]; rRNA processing [GO:0006364]; RNA processing [GO:0006396]; miRNA metabolic process [GO:0010586]; intracellular estrogen receptor signaling pathway [GO:0030520]; androgen receptor signaling pathway [GO:0030521]; gene silencing by RNA [GO:0031047]; myoblast differentiation [GO:0045445]; positive regulation of transcription by RNA polymerase II [GO:0045944]; defense response to virus [GO:0051607]; regulation of skeletal muscle cell differentiation [GO:2001014]	transcription coactivator activity [GO:0003713]; RNA binding [GO:0003723]; protein binding [GO:0005515]; ATP binding [GO:0005524]; ATP-dependent activity, acting on RNA [GO:0008186]; ATP hydrolysis activity [GO:0016887]; RNA helicase activity [GO:0003724]	nucleus [GO:0005634]; nucleoplasm [GO:0005654]; nucleolus [GO:0005730]; cytosol [GO:0005829]; membrane [GO:0016020]; nuclear speck [GO:0016607]; cytoplasm [GO:0005737]; ribonucleoprotein complex [GO:1990904]
Nafisa_SEN1	Probable ATP-dependent RNA helicase DDX17	DDX17	A0A1W2PQ51	Q92841	6.1789	1.5612	XT NP A	2023ms1276	alternative mRNA splicing, via spliceosome [GO:0000380]; regulation of alternative mRNA splicing, via spliceosome [GO:0000381]; epithelial to mesenchymal transition [GO:0001837]; regulation of transcription by RNA polymerase II [GO:0006357]; rRNA processing [GO:0006364]; RNA processing [GO:0006396]; miRNA metabolic process [GO:0010586]; intracellular estrogen receptor signaling pathway [GO:0030520]; androgen receptor signaling pathway [GO:0030521]; gene silencing by RNA [GO:0031047]; myoblast differentiation [GO:0045445]; positive regulation of transcription by RNA polymerase II [GO:0045944]; defense response to virus [GO:0051607]; regulation of skeletal muscle cell differentiation [GO:2001014]	transcription coactivator activity [GO:0003713]; RNA binding [GO:0003723]; protein binding [GO:0005515]; ATP binding [GO:0005524]; ATP-dependent activity, acting on RNA [GO:0008186]; ATP hydrolysis activity [GO:0016887]; RNA helicase activity [GO:0003724]	nucleus [GO:0005634]; nucleoplasm [GO:0005654]; nucleolus [GO:0005730]; cytosol [GO:0005829]; membrane [GO:0016020]; nuclear speck [GO:0016607]; cytoplasm [GO:0005737]; ribonucleoprotein complex [GO:1990904]
Nafisa_PRO7	Probable ATP-dependent RNA helicase DDX17	DDX17	A0A1W2PQ51	Q92841	5.7886	1.2338	XT NP A	2023ms1276	alternative mRNA splicing, via spliceosome [GO:0000380]; regulation of alternative mRNA splicing, via spliceosome [GO:0000381]; epithelial to mesenchymal transition [GO:0001837]; regulation of transcription by RNA polymerase II [GO:0006357]; rRNA processing [GO:0006364]; RNA processing [GO:0006396]; miRNA metabolic process [GO:0010586]; intracellular estrogen receptor signaling pathway [GO:0030520]; androgen receptor signaling pathway [GO:0030521]; gene silencing by RNA [GO:0031047]; myoblast differentiation [GO:0045445]; positive regulation of transcription by RNA polymerase II [GO:0045944]; defense response to virus [GO:0051607]; regulation of skeletal muscle cell differentiation [GO:2001014]	transcription coactivator activity [GO:0003713]; RNA binding [GO:0003723]; protein binding [GO:0005515]; ATP binding [GO:0005524]; ATP-dependent activity, acting on RNA [GO:0008186]; ATP hydrolysis activity [GO:0016887]; RNA helicase activity [GO:0003724]	nucleus [GO:0005634]; nucleoplasm [GO:0005654]; nucleolus [GO:0005730]; cytosol [GO:0005829]; membrane [GO:0016020]; nuclear speck [GO:0016607]; cytoplasm [GO:0005737]; ribonucleoprotein complex [GO:1990904]
Nafisa_PRO6	Probable ATP-dependent RNA helicase DDX17	DDX17	A0A1W2PQ51	Q92841	5.7351	1.19	XT NP A	2023ms1276	alternative mRNA splicing, via spliceosome [GO:0000380]; regulation of alternative mRNA splicing, via spliceosome [GO:0000381]; epithelial to mesenchymal transition [GO:0001837]; regulation of transcription by RNA polymerase II [GO:0006357]; rRNA processing [GO:0006364]; RNA processing [GO:0006396]; miRNA metabolic process [GO:0010586]; intracellular estrogen receptor signaling pathway [GO:0030520]; androgen receptor signaling pathway [GO:0030521]; gene silencing by RNA [GO:0031047]; myoblast differentiation [GO:0045445]; positive regulation of transcription by RNA polymerase II [GO:0045944]; defense response to virus [GO:0051607]; regulation of skeletal muscle cell differentiation [GO:2001014]	transcription coactivator activity [GO:0003713]; RNA binding [GO:0003723]; protein binding [GO:0005515]; ATP binding [GO:0005524]; ATP-dependent activity, acting on RNA [GO:0008186]; ATP hydrolysis activity [GO:0016887]; RNA helicase activity [GO:0003724]	nucleus [GO:0005634]; nucleoplasm [GO:0005654]; nucleolus [GO:0005730]; cytosol [GO:0005829]; membrane [GO:0016020]; nuclear speck [GO:0016607]; cytoplasm [GO:0005737]; ribonucleoprotein complex [GO:1990904]
Nafisa_PRO5	Probable ATP-dependent RNA helicase DDX17	DDX17	A0A1W2PQ51	Q92841	5.7102	1.1731	XT NP A	2023ms1276	alternative mRNA splicing, via spliceosome [GO:0000380]; regulation of alternative mRNA splicing, via spliceosome [GO:0000381]; epithelial to mesenchymal transition [GO:0001837]; regulation of transcription by RNA polymerase II [GO:0006357]; rRNA processing [GO:0006364]; RNA processing [GO:0006396]; miRNA metabolic process [GO:0010586]; intracellular estrogen receptor signaling pathway [GO:0030520]; androgen receptor signaling pathway [GO:0030521]; gene silencing by RNA [GO:0031047]; myoblast differentiation [GO:0045445]; positive regulation of transcription by RNA polymerase II [GO:0045944]; defense response to virus [GO:0051607]; regulation of skeletal muscle cell differentiation [GO:2001014]	transcription coactivator activity [GO:0003713]; RNA binding [GO:0003723]; protein binding [GO:0005515]; ATP binding [GO:0005524]; ATP-dependent activity, acting on RNA [GO:0008186]; ATP hydrolysis activity [GO:0016887]; RNA helicase activity [GO:0003724]	nucleus [GO:0005634]; nucleoplasm [GO:0005654]; nucleolus [GO:0005730]; cytosol [GO:0005829]; membrane [GO:0016020]; nuclear speck [GO:0016607]; cytoplasm [GO:0005737]; ribonucleoprotein complex [GO:1990904]
Nafisa_PRO4	Probable ATP-dependent RNA helicase DDX17	DDX17	A0A1W2PQ51	Q92841	5.8437	1.2715	XT NP A	2023ms1276	alternative mRNA splicing, via spliceosome [GO:0000380]; regulation of alternative mRNA splicing, via spliceosome [GO:0000381]; epithelial to mesenchymal transition [GO:0001837]; regulation of transcription by RNA polymerase II [GO:0006357]; rRNA processing [GO:0006364]; RNA processing [GO:0006396]; miRNA metabolic process [GO:0010586]; intracellular estrogen receptor signaling pathway [GO:0030520]; androgen receptor signaling pathway [GO:0030521]; gene silencing by RNA [GO:0031047]; myoblast differentiation [GO:0045445]; positive regulation of transcription by RNA polymerase II [GO:0045944]; defense response to virus [GO:0051607]; regulation of skeletal muscle cell differentiation [GO:2001014]	transcription coactivator activity [GO:0003713]; RNA binding [GO:0003723]; protein binding [GO:0005515]; ATP binding [GO:0005524]; ATP-dependent activity, acting on RNA [GO:0008186]; ATP hydrolysis activity [GO:0016887]; RNA helicase activity [GO:0003724]	nucleus [GO:0005634]; nucleoplasm [GO:0005654]; nucleolus [GO:0005730]; cytosol [GO:0005829]; membrane [GO:0016020]; nuclear speck [GO:0016607]; cytoplasm [GO:0005737]; ribonucleoprotein complex [GO:1990904]
Nafisa_PRO3	Probable ATP-dependent RNA helicase DDX17	DDX17	A0A1W2PQ51	Q92841	5.8523	1.2818	XT NP A	2023ms1276	alternative mRNA splicing, via spliceosome [GO:0000380]; regulation of alternative mRNA splicing, via spliceosome [GO:0000381]; epithelial to mesenchymal transition [GO:0001837]; regulation of transcription by RNA polymerase II [GO:0006357]; rRNA processing [GO:0006364]; RNA processing [GO:0006396]; miRNA metabolic process [GO:0010586]; intracellular estrogen receptor signaling pathway [GO:0030520]; androgen receptor signaling pathway [GO:0030521]; gene silencing by RNA [GO:0031047]; myoblast differentiation [GO:0045445]; positive regulation of transcription by RNA polymerase II [GO:0045944]; defense response to virus [GO:0051607]; regulation of skeletal muscle cell differentiation [GO:2001014]	transcription coactivator activity [GO:0003713]; RNA binding [GO:0003723]; protein binding [GO:0005515]; ATP binding [GO:0005524]; ATP-dependent activity, acting on RNA [GO:0008186]; ATP hydrolysis activity [GO:0016887]; RNA helicase activity [GO:0003724]	nucleus [GO:0005634]; nucleoplasm [GO:0005654]; nucleolus [GO:0005730]; cytosol [GO:0005829]; membrane [GO:0016020]; nuclear speck [GO:0016607]; cytoplasm [GO:0005737]; ribonucleoprotein complex [GO:1990904]
Nafisa_PRO2	Probable ATP-dependent RNA helicase DDX17	DDX17	A0A1W2PQ51	Q92841	5.7829	1.2312	XT NP A	2023ms1276	alternative mRNA splicing, via spliceosome [GO:0000380]; regulation of alternative mRNA splicing, via spliceosome [GO:0000381]; epithelial to mesenchymal transition [GO:0001837]; regulation of transcription by RNA polymerase II [GO:0006357]; rRNA processing [GO:0006364]; RNA processing [GO:0006396]; miRNA metabolic process [GO:0010586]; intracellular estrogen receptor signaling pathway [GO:0030520]; androgen receptor signaling pathway [GO:0030521]; gene silencing by RNA [GO:0031047]; myoblast differentiation [GO:0045445]; positive regulation of transcription by RNA polymerase II [GO:0045944]; defense response to virus [GO:0051607]; regulation of skeletal muscle cell differentiation [GO:2001014]	transcription coactivator activity [GO:0003713]; RNA binding [GO:0003723]; protein binding [GO:0005515]; ATP binding [GO:0005524]; ATP-dependent activity, acting on RNA [GO:0008186]; ATP hydrolysis activity [GO:0016887]; RNA helicase activity [GO:0003724]	nucleus [GO:0005634]; nucleoplasm [GO:0005654]; nucleolus [GO:0005730]; cytosol [GO:0005829]; membrane [GO:0016020]; nuclear speck [GO:0016607]; cytoplasm [GO:0005737]; ribonucleoprotein complex [GO:1990904]
Nafisa_PRO1	Probable ATP-dependent RNA helicase DDX17	DDX17	A0A1W2PQ51	Q92841	5.7098	1.1625	XT NP A	2023ms1276	alternative mRNA splicing, via spliceosome [GO:0000380]; regulation of alternative mRNA splicing, via spliceosome [GO:0000381]; epithelial to mesenchymal transition [GO:0001837]; regulation of transcription by RNA polymerase II [GO:0006357]; rRNA processing [GO:0006364]; RNA processing [GO:0006396]; miRNA metabolic process [GO:0010586]; intracellular estrogen receptor signaling pathway [GO:0030520]; androgen receptor signaling pathway [GO:0030521]; gene silencing by RNA [GO:0031047]; myoblast differentiation [GO:0045445]; positive regulation of transcription by RNA polymerase II [GO:0045944]; defense response to virus [GO:0051607]; regulation of skeletal muscle cell differentiation [GO:2001014]	transcription coactivator activity [GO:0003713]; RNA binding [GO:0003723]; protein binding [GO:0005515]; ATP binding [GO:0005524]; ATP-dependent activity, acting on RNA [GO:0008186]; ATP hydrolysis activity [GO:0016887]; RNA helicase activity [GO:0003724]	nucleus [GO:0005634]; nucleoplasm [GO:0005654]; nucleolus [GO:0005730]; cytosol [GO:0005829]; membrane [GO:0016020]; nuclear speck [GO:0016607]; cytoplasm [GO:0005737]; ribonucleoprotein complex [GO:1990904]
Nafisa_SEN7	Tubulin polymerization-promoting protein	TPPP	O94811	Q27957	4.3429	-0.2699	XT NP A	2023ms1276	NA	NA	NA
Nafisa_SEN6	Tubulin polymerization-promoting protein	TPPP	O94811	Q27957	4.3118	-0.3153	XT NP A	2023ms1276	NA	NA	NA
Nafisa_SEN5	Tubulin polymerization-promoting protein	TPPP	O94811	Q27957	4.2341	-0.419	XT NP A	2023ms1276	NA	NA	NA
Nafisa_SEN4	Tubulin polymerization-promoting protein	TPPP	O94811	Q27957	4.2805	-0.3398	XT NP A	2023ms1276	NA	NA	NA
Nafisa_SEN3	Tubulin polymerization-promoting protein	TPPP	O94811	Q27957	4.3578	-0.2619	XT NP A	2023ms1276	NA	NA	NA
Nafisa_SEN2	Tubulin polymerization-promoting protein	TPPP	O94811	Q27957	4.2586	-0.3743	XT NP A	2023ms1276	NA	NA	NA
Nafisa_SEN1	Tubulin polymerization-promoting protein	TPPP	O94811	Q27957	4.283	-0.3347	XT NP A	2023ms1276	NA	NA	NA
Nafisa_PRO7	Tubulin polymerization-promoting protein	TPPP	O94811	Q27957	5.0578	0.5029	XT NP A	2023ms1276	NA	NA	NA
Nafisa_PRO6	Tubulin polymerization-promoting protein	TPPP	O94811	Q27957	5.0433	0.4983	XT NP A	2023ms1276	NA	NA	NA
Nafisa_PRO5	Tubulin polymerization-promoting protein	TPPP	O94811	Q27957	5.0483	0.5111	XT NP A	2023ms1276	NA	NA	NA
Nafisa_PRO4	Tubulin polymerization-promoting protein	TPPP	O94811	Q27957	5.0538	0.4816	XT NP A	2023ms1276	NA	NA	NA
Nafisa_PRO3	Tubulin polymerization-promoting protein	TPPP	O94811	Q27957	5.0658	0.4953	XT NP A	2023ms1276	NA	NA	NA
Nafisa_PRO2	Tubulin polymerization-promoting protein	TPPP	O94811	Q27957	5.0618	0.51	XT NP A	2023ms1276	NA	NA	NA
Nafisa_PRO1	Tubulin polymerization-promoting protein	TPPP	O94811	Q27957	5.0334	0.4862	XT NP A	2023ms1276	NA	NA	NA
Nafisa_SEN7	Parvin beta;PARVB protein	PARVB;PARVB	NA	A0A3Q1M7B6;A6QLQ6	5.3484	0.7356	XT NP B	2023ms1276	;	;	;
Nafisa_SEN6	Parvin beta;PARVB protein	PARVB;PARVB	NA	A0A3Q1M7B6;A6QLQ6	5.347	0.7199	XT NP B	2023ms1276	;	;	;
Nafisa_SEN5	Parvin beta;PARVB protein	PARVB;PARVB	NA	A0A3Q1M7B6;A6QLQ6	5.3344	0.6813	XT NP B	2023ms1276	;	;	;
Nafisa_SEN4	Parvin beta;PARVB protein	PARVB;PARVB	NA	A0A3Q1M7B6;A6QLQ6	5.3428	0.7225	XT NP B	2023ms1276	;	;	;
Nafisa_SEN3	Parvin beta;PARVB protein	PARVB;PARVB	NA	A0A3Q1M7B6;A6QLQ6	5.3518	0.7322	XT NP B	2023ms1276	;	;	;
Nafisa_SEN2	Parvin beta;PARVB protein	PARVB;PARVB	NA	A0A3Q1M7B6;A6QLQ6	5.3392	0.7063	XT NP B	2023ms1276	;	;	;
Nafisa_SEN1	Parvin beta;PARVB protein	PARVB;PARVB	NA	A0A3Q1M7B6;A6QLQ6	5.3373	0.7196	XT NP B	2023ms1276	;	;	;
Nafisa_PRO7	Parvin beta;PARVB protein	PARVB;PARVB	NA	A0A3Q1M7B6;A6QLQ6	5.3972	0.8423	XT NP B	2023ms1276	;	;	;
Nafisa_PRO6	Parvin beta;PARVB protein	PARVB;PARVB	NA	A0A3Q1M7B6;A6QLQ6	5.3421	0.797	XT NP B	2023ms1276	;	;	;
Nafisa_PRO5	Parvin beta;PARVB protein	PARVB;PARVB	NA	A0A3Q1M7B6;A6QLQ6	5.388	0.8508	XT NP B	2023ms1276	;	;	;
Nafisa_PRO4	Parvin beta;PARVB protein	PARVB;PARVB	NA	A0A3Q1M7B6;A6QLQ6	5.3817	0.8094	XT NP B	2023ms1276	;	;	;
Nafisa_PRO3	Parvin beta;PARVB protein	PARVB;PARVB	NA	A0A3Q1M7B6;A6QLQ6	5.347	0.7765	XT NP B	2023ms1276	;	;	;
Nafisa_PRO2	Parvin beta;PARVB protein	PARVB;PARVB	NA	A0A3Q1M7B6;A6QLQ6	5.365	0.8132	XT NP B	2023ms1276	;	;	;
Nafisa_PRO1	Parvin beta;PARVB protein	PARVB;PARVB	NA	A0A3Q1M7B6;A6QLQ6	5.3288	0.7816	XT NP B	2023ms1276	;	;	;
Nafisa_SEN7	Platelet endothelial cell adhesion molecule;Isoform of P16284, Isoform Delta15 of Platelet endothelial cell adhesion molecule	PECAM1;PECAM1	NA	P16284;P16284-6	4.8164	0.2037	XT NP A	2023ms1276	positive regulation of protein phosphorylation [GO:0001934]; phagocytosis [GO:0006909]; homophilic cell adhesion via plasma membrane adhesion molecules [GO:0007156]; leukocyte cell-cell adhesion [GO:0007159]; signal transduction [GO:0007165]; cell recognition [GO:0008037]; positive regulation of cell migration [GO:0030335]; maintenance of blood-brain barrier [GO:0035633]; monocyte extravasation [GO:0035696]; positive regulation of peptidyl-tyrosine phosphorylation [GO:0050731]; diapedesis [GO:0050904]; establishment of endothelial barrier [GO:0061028]; bicellular tight junction assembly [GO:0070830]; glomerular endothelium development [GO:0072011]; neutrophil extravasation [GO:0072672]; cell-cell adhesion [GO:0098609]; cell-cell adhesion via plasma-membrane adhesion molecules [GO:0098742]; positive regulation of protein localization to cell-cell junction [GO:0150107]; cell surface receptor signaling pathway [GO:0007166];	protein binding [GO:0005515]; protein homodimerization activity [GO:0042803]; transmembrane signaling receptor activity [GO:0004888];	extracellular space [GO:0005615]; plasma membrane [GO:0005886]; cell-cell junction [GO:0005911]; secretory granule membrane [GO:0030667]; platelet alpha granule membrane [GO:0031092]; membrane raft [GO:0045121]; extracellular exosome [GO:0070062]; protein-containing complex [GO:0032991]; integral component of plasma membrane [GO:0005887];
Nafisa_SEN6	Platelet endothelial cell adhesion molecule;Isoform of P16284, Isoform Delta15 of Platelet endothelial cell adhesion molecule	PECAM1;PECAM1	NA	P16284;P16284-6	4.8622	0.2351	XT NP A	2023ms1276	positive regulation of protein phosphorylation [GO:0001934]; phagocytosis [GO:0006909]; homophilic cell adhesion via plasma membrane adhesion molecules [GO:0007156]; leukocyte cell-cell adhesion [GO:0007159]; signal transduction [GO:0007165]; cell recognition [GO:0008037]; positive regulation of cell migration [GO:0030335]; maintenance of blood-brain barrier [GO:0035633]; monocyte extravasation [GO:0035696]; positive regulation of peptidyl-tyrosine phosphorylation [GO:0050731]; diapedesis [GO:0050904]; establishment of endothelial barrier [GO:0061028]; bicellular tight junction assembly [GO:0070830]; glomerular endothelium development [GO:0072011]; neutrophil extravasation [GO:0072672]; cell-cell adhesion [GO:0098609]; cell-cell adhesion via plasma-membrane adhesion molecules [GO:0098742]; positive regulation of protein localization to cell-cell junction [GO:0150107]; cell surface receptor signaling pathway [GO:0007166];	protein binding [GO:0005515]; protein homodimerization activity [GO:0042803]; transmembrane signaling receptor activity [GO:0004888];	extracellular space [GO:0005615]; plasma membrane [GO:0005886]; cell-cell junction [GO:0005911]; secretory granule membrane [GO:0030667]; platelet alpha granule membrane [GO:0031092]; membrane raft [GO:0045121]; extracellular exosome [GO:0070062]; protein-containing complex [GO:0032991]; integral component of plasma membrane [GO:0005887];
Nafisa_SEN5	Platelet endothelial cell adhesion molecule;Isoform of P16284, Isoform Delta15 of Platelet endothelial cell adhesion molecule	PECAM1;PECAM1	NA	P16284;P16284-6	4.8972	0.2441	XT NP A	2023ms1276	positive regulation of protein phosphorylation [GO:0001934]; phagocytosis [GO:0006909]; homophilic cell adhesion via plasma membrane adhesion molecules [GO:0007156]; leukocyte cell-cell adhesion [GO:0007159]; signal transduction [GO:0007165]; cell recognition [GO:0008037]; positive regulation of cell migration [GO:0030335]; maintenance of blood-brain barrier [GO:0035633]; monocyte extravasation [GO:0035696]; positive regulation of peptidyl-tyrosine phosphorylation [GO:0050731]; diapedesis [GO:0050904]; establishment of endothelial barrier [GO:0061028]; bicellular tight junction assembly [GO:0070830]; glomerular endothelium development [GO:0072011]; neutrophil extravasation [GO:0072672]; cell-cell adhesion [GO:0098609]; cell-cell adhesion via plasma-membrane adhesion molecules [GO:0098742]; positive regulation of protein localization to cell-cell junction [GO:0150107]; cell surface receptor signaling pathway [GO:0007166];	protein binding [GO:0005515]; protein homodimerization activity [GO:0042803]; transmembrane signaling receptor activity [GO:0004888];	extracellular space [GO:0005615]; plasma membrane [GO:0005886]; cell-cell junction [GO:0005911]; secretory granule membrane [GO:0030667]; platelet alpha granule membrane [GO:0031092]; membrane raft [GO:0045121]; extracellular exosome [GO:0070062]; protein-containing complex [GO:0032991]; integral component of plasma membrane [GO:0005887];
Nafisa_SEN4	Platelet endothelial cell adhesion molecule;Isoform of P16284, Isoform Delta15 of Platelet endothelial cell adhesion molecule	PECAM1;PECAM1	NA	P16284;P16284-6	4.8157	0.1953	XT NP A	2023ms1276	positive regulation of protein phosphorylation [GO:0001934]; phagocytosis [GO:0006909]; homophilic cell adhesion via plasma membrane adhesion molecules [GO:0007156]; leukocyte cell-cell adhesion [GO:0007159]; signal transduction [GO:0007165]; cell recognition [GO:0008037]; positive regulation of cell migration [GO:0030335]; maintenance of blood-brain barrier [GO:0035633]; monocyte extravasation [GO:0035696]; positive regulation of peptidyl-tyrosine phosphorylation [GO:0050731]; diapedesis [GO:0050904]; establishment of endothelial barrier [GO:0061028]; bicellular tight junction assembly [GO:0070830]; glomerular endothelium development [GO:0072011]; neutrophil extravasation [GO:0072672]; cell-cell adhesion [GO:0098609]; cell-cell adhesion via plasma-membrane adhesion molecules [GO:0098742]; positive regulation of protein localization to cell-cell junction [GO:0150107]; cell surface receptor signaling pathway [GO:0007166];	protein binding [GO:0005515]; protein homodimerization activity [GO:0042803]; transmembrane signaling receptor activity [GO:0004888];	extracellular space [GO:0005615]; plasma membrane [GO:0005886]; cell-cell junction [GO:0005911]; secretory granule membrane [GO:0030667]; platelet alpha granule membrane [GO:0031092]; membrane raft [GO:0045121]; extracellular exosome [GO:0070062]; protein-containing complex [GO:0032991]; integral component of plasma membrane [GO:0005887];
Nafisa_SEN3	Platelet endothelial cell adhesion molecule;Isoform of P16284, Isoform Delta15 of Platelet endothelial cell adhesion molecule	PECAM1;PECAM1	NA	P16284;P16284-6	4.8453	0.2257	XT NP A	2023ms1276	positive regulation of protein phosphorylation [GO:0001934]; phagocytosis [GO:0006909]; homophilic cell adhesion via plasma membrane adhesion molecules [GO:0007156]; leukocyte cell-cell adhesion [GO:0007159]; signal transduction [GO:0007165]; cell recognition [GO:0008037]; positive regulation of cell migration [GO:0030335]; maintenance of blood-brain barrier [GO:0035633]; monocyte extravasation [GO:0035696]; positive regulation of peptidyl-tyrosine phosphorylation [GO:0050731]; diapedesis [GO:0050904]; establishment of endothelial barrier [GO:0061028]; bicellular tight junction assembly [GO:0070830]; glomerular endothelium development [GO:0072011]; neutrophil extravasation [GO:0072672]; cell-cell adhesion [GO:0098609]; cell-cell adhesion via plasma-membrane adhesion molecules [GO:0098742]; positive regulation of protein localization to cell-cell junction [GO:0150107]; cell surface receptor signaling pathway [GO:0007166];	protein binding [GO:0005515]; protein homodimerization activity [GO:0042803]; transmembrane signaling receptor activity [GO:0004888];	extracellular space [GO:0005615]; plasma membrane [GO:0005886]; cell-cell junction [GO:0005911]; secretory granule membrane [GO:0030667]; platelet alpha granule membrane [GO:0031092]; membrane raft [GO:0045121]; extracellular exosome [GO:0070062]; protein-containing complex [GO:0032991]; integral component of plasma membrane [GO:0005887];
Nafisa_SEN2	Platelet endothelial cell adhesion molecule;Isoform of P16284, Isoform Delta15 of Platelet endothelial cell adhesion molecule	PECAM1;PECAM1	NA	P16284;P16284-6	4.9146	0.2817	XT NP A	2023ms1276	positive regulation of protein phosphorylation [GO:0001934]; phagocytosis [GO:0006909]; homophilic cell adhesion via plasma membrane adhesion molecules [GO:0007156]; leukocyte cell-cell adhesion [GO:0007159]; signal transduction [GO:0007165]; cell recognition [GO:0008037]; positive regulation of cell migration [GO:0030335]; maintenance of blood-brain barrier [GO:0035633]; monocyte extravasation [GO:0035696]; positive regulation of peptidyl-tyrosine phosphorylation [GO:0050731]; diapedesis [GO:0050904]; establishment of endothelial barrier [GO:0061028]; bicellular tight junction assembly [GO:0070830]; glomerular endothelium development [GO:0072011]; neutrophil extravasation [GO:0072672]; cell-cell adhesion [GO:0098609]; cell-cell adhesion via plasma-membrane adhesion molecules [GO:0098742]; positive regulation of protein localization to cell-cell junction [GO:0150107]; cell surface receptor signaling pathway [GO:0007166];	protein binding [GO:0005515]; protein homodimerization activity [GO:0042803]; transmembrane signaling receptor activity [GO:0004888];	extracellular space [GO:0005615]; plasma membrane [GO:0005886]; cell-cell junction [GO:0005911]; secretory granule membrane [GO:0030667]; platelet alpha granule membrane [GO:0031092]; membrane raft [GO:0045121]; extracellular exosome [GO:0070062]; protein-containing complex [GO:0032991]; integral component of plasma membrane [GO:0005887];
Nafisa_SEN1	Platelet endothelial cell adhesion molecule;Isoform of P16284, Isoform Delta15 of Platelet endothelial cell adhesion molecule	PECAM1;PECAM1	NA	P16284;P16284-6	4.8855	0.2678	XT NP A	2023ms1276	positive regulation of protein phosphorylation [GO:0001934]; phagocytosis [GO:0006909]; homophilic cell adhesion via plasma membrane adhesion molecules [GO:0007156]; leukocyte cell-cell adhesion [GO:0007159]; signal transduction [GO:0007165]; cell recognition [GO:0008037]; positive regulation of cell migration [GO:0030335]; maintenance of blood-brain barrier [GO:0035633]; monocyte extravasation [GO:0035696]; positive regulation of peptidyl-tyrosine phosphorylation [GO:0050731]; diapedesis [GO:0050904]; establishment of endothelial barrier [GO:0061028]; bicellular tight junction assembly [GO:0070830]; glomerular endothelium development [GO:0072011]; neutrophil extravasation [GO:0072672]; cell-cell adhesion [GO:0098609]; cell-cell adhesion via plasma-membrane adhesion molecules [GO:0098742]; positive regulation of protein localization to cell-cell junction [GO:0150107]; cell surface receptor signaling pathway [GO:0007166];	protein binding [GO:0005515]; protein homodimerization activity [GO:0042803]; transmembrane signaling receptor activity [GO:0004888];	extracellular space [GO:0005615]; plasma membrane [GO:0005886]; cell-cell junction [GO:0005911]; secretory granule membrane [GO:0030667]; platelet alpha granule membrane [GO:0031092]; membrane raft [GO:0045121]; extracellular exosome [GO:0070062]; protein-containing complex [GO:0032991]; integral component of plasma membrane [GO:0005887];
Nafisa_PRO7	Platelet endothelial cell adhesion molecule;Isoform of P16284, Isoform Delta15 of Platelet endothelial cell adhesion molecule	PECAM1;PECAM1	NA	P16284;P16284-6	4.4872	-0.0677	XT NP A	2023ms1276	positive regulation of protein phosphorylation [GO:0001934]; phagocytosis [GO:0006909]; homophilic cell adhesion via plasma membrane adhesion molecules [GO:0007156]; leukocyte cell-cell adhesion [GO:0007159]; signal transduction [GO:0007165]; cell recognition [GO:0008037]; positive regulation of cell migration [GO:0030335]; maintenance of blood-brain barrier [GO:0035633]; monocyte extravasation [GO:0035696]; positive regulation of peptidyl-tyrosine phosphorylation [GO:0050731]; diapedesis [GO:0050904]; establishment of endothelial barrier [GO:0061028]; bicellular tight junction assembly [GO:0070830]; glomerular endothelium development [GO:0072011]; neutrophil extravasation [GO:0072672]; cell-cell adhesion [GO:0098609]; cell-cell adhesion via plasma-membrane adhesion molecules [GO:0098742]; positive regulation of protein localization to cell-cell junction [GO:0150107]; cell surface receptor signaling pathway [GO:0007166];	protein binding [GO:0005515]; protein homodimerization activity [GO:0042803]; transmembrane signaling receptor activity [GO:0004888];	extracellular space [GO:0005615]; plasma membrane [GO:0005886]; cell-cell junction [GO:0005911]; secretory granule membrane [GO:0030667]; platelet alpha granule membrane [GO:0031092]; membrane raft [GO:0045121]; extracellular exosome [GO:0070062]; protein-containing complex [GO:0032991]; integral component of plasma membrane [GO:0005887];
Nafisa_PRO6	Platelet endothelial cell adhesion molecule;Isoform of P16284, Isoform Delta15 of Platelet endothelial cell adhesion molecule	PECAM1;PECAM1	NA	P16284;P16284-6	4.4606	-0.0845	XT NP A	2023ms1276	positive regulation of protein phosphorylation [GO:0001934]; phagocytosis [GO:0006909]; homophilic cell adhesion via plasma membrane adhesion molecules [GO:0007156]; leukocyte cell-cell adhesion [GO:0007159]; signal transduction [GO:0007165]; cell recognition [GO:0008037]; positive regulation of cell migration [GO:0030335]; maintenance of blood-brain barrier [GO:0035633]; monocyte extravasation [GO:0035696]; positive regulation of peptidyl-tyrosine phosphorylation [GO:0050731]; diapedesis [GO:0050904]; establishment of endothelial barrier [GO:0061028]; bicellular tight junction assembly [GO:0070830]; glomerular endothelium development [GO:0072011]; neutrophil extravasation [GO:0072672]; cell-cell adhesion [GO:0098609]; cell-cell adhesion via plasma-membrane adhesion molecules [GO:0098742]; positive regulation of protein localization to cell-cell junction [GO:0150107]; cell surface receptor signaling pathway [GO:0007166];	protein binding [GO:0005515]; protein homodimerization activity [GO:0042803]; transmembrane signaling receptor activity [GO:0004888];	extracellular space [GO:0005615]; plasma membrane [GO:0005886]; cell-cell junction [GO:0005911]; secretory granule membrane [GO:0030667]; platelet alpha granule membrane [GO:0031092]; membrane raft [GO:0045121]; extracellular exosome [GO:0070062]; protein-containing complex [GO:0032991]; integral component of plasma membrane [GO:0005887];
Nafisa_PRO5	Platelet endothelial cell adhesion molecule;Isoform of P16284, Isoform Delta15 of Platelet endothelial cell adhesion molecule	PECAM1;PECAM1	NA	P16284;P16284-6	4.4865	-0.0507	XT NP A	2023ms1276	positive regulation of protein phosphorylation [GO:0001934]; phagocytosis [GO:0006909]; homophilic cell adhesion via plasma membrane adhesion molecules [GO:0007156]; leukocyte cell-cell adhesion [GO:0007159]; signal transduction [GO:0007165]; cell recognition [GO:0008037]; positive regulation of cell migration [GO:0030335]; maintenance of blood-brain barrier [GO:0035633]; monocyte extravasation [GO:0035696]; positive regulation of peptidyl-tyrosine phosphorylation [GO:0050731]; diapedesis [GO:0050904]; establishment of endothelial barrier [GO:0061028]; bicellular tight junction assembly [GO:0070830]; glomerular endothelium development [GO:0072011]; neutrophil extravasation [GO:0072672]; cell-cell adhesion [GO:0098609]; cell-cell adhesion via plasma-membrane adhesion molecules [GO:0098742]; positive regulation of protein localization to cell-cell junction [GO:0150107]; cell surface receptor signaling pathway [GO:0007166];	protein binding [GO:0005515]; protein homodimerization activity [GO:0042803]; transmembrane signaling receptor activity [GO:0004888];	extracellular space [GO:0005615]; plasma membrane [GO:0005886]; cell-cell junction [GO:0005911]; secretory granule membrane [GO:0030667]; platelet alpha granule membrane [GO:0031092]; membrane raft [GO:0045121]; extracellular exosome [GO:0070062]; protein-containing complex [GO:0032991]; integral component of plasma membrane [GO:0005887];
Nafisa_PRO4	Platelet endothelial cell adhesion molecule;Isoform of P16284, Isoform Delta15 of Platelet endothelial cell adhesion molecule	PECAM1;PECAM1	NA	P16284;P16284-6	4.5897	0.0174	XT NP A	2023ms1276	positive regulation of protein phosphorylation [GO:0001934]; phagocytosis [GO:0006909]; homophilic cell adhesion via plasma membrane adhesion molecules [GO:0007156]; leukocyte cell-cell adhesion [GO:0007159]; signal transduction [GO:0007165]; cell recognition [GO:0008037]; positive regulation of cell migration [GO:0030335]; maintenance of blood-brain barrier [GO:0035633]; monocyte extravasation [GO:0035696]; positive regulation of peptidyl-tyrosine phosphorylation [GO:0050731]; diapedesis [GO:0050904]; establishment of endothelial barrier [GO:0061028]; bicellular tight junction assembly [GO:0070830]; glomerular endothelium development [GO:0072011]; neutrophil extravasation [GO:0072672]; cell-cell adhesion [GO:0098609]; cell-cell adhesion via plasma-membrane adhesion molecules [GO:0098742]; positive regulation of protein localization to cell-cell junction [GO:0150107]; cell surface receptor signaling pathway [GO:0007166];	protein binding [GO:0005515]; protein homodimerization activity [GO:0042803]; transmembrane signaling receptor activity [GO:0004888];	extracellular space [GO:0005615]; plasma membrane [GO:0005886]; cell-cell junction [GO:0005911]; secretory granule membrane [GO:0030667]; platelet alpha granule membrane [GO:0031092]; membrane raft [GO:0045121]; extracellular exosome [GO:0070062]; protein-containing complex [GO:0032991]; integral component of plasma membrane [GO:0005887];
Nafisa_PRO3	Platelet endothelial cell adhesion molecule;Isoform of P16284, Isoform Delta15 of Platelet endothelial cell adhesion molecule	PECAM1;PECAM1	NA	P16284;P16284-6	4.5838	0.0132	XT NP A	2023ms1276	positive regulation of protein phosphorylation [GO:0001934]; phagocytosis [GO:0006909]; homophilic cell adhesion via plasma membrane adhesion molecules [GO:0007156]; leukocyte cell-cell adhesion [GO:0007159]; signal transduction [GO:0007165]; cell recognition [GO:0008037]; positive regulation of cell migration [GO:0030335]; maintenance of blood-brain barrier [GO:0035633]; monocyte extravasation [GO:0035696]; positive regulation of peptidyl-tyrosine phosphorylation [GO:0050731]; diapedesis [GO:0050904]; establishment of endothelial barrier [GO:0061028]; bicellular tight junction assembly [GO:0070830]; glomerular endothelium development [GO:0072011]; neutrophil extravasation [GO:0072672]; cell-cell adhesion [GO:0098609]; cell-cell adhesion via plasma-membrane adhesion molecules [GO:0098742]; positive regulation of protein localization to cell-cell junction [GO:0150107]; cell surface receptor signaling pathway [GO:0007166];	protein binding [GO:0005515]; protein homodimerization activity [GO:0042803]; transmembrane signaling receptor activity [GO:0004888];	extracellular space [GO:0005615]; plasma membrane [GO:0005886]; cell-cell junction [GO:0005911]; secretory granule membrane [GO:0030667]; platelet alpha granule membrane [GO:0031092]; membrane raft [GO:0045121]; extracellular exosome [GO:0070062]; protein-containing complex [GO:0032991]; integral component of plasma membrane [GO:0005887];
Nafisa_PRO2	Platelet endothelial cell adhesion molecule;Isoform of P16284, Isoform Delta15 of Platelet endothelial cell adhesion molecule	PECAM1;PECAM1	NA	P16284;P16284-6	4.5461	-0.0057	XT NP A	2023ms1276	positive regulation of protein phosphorylation [GO:0001934]; phagocytosis [GO:0006909]; homophilic cell adhesion via plasma membrane adhesion molecules [GO:0007156]; leukocyte cell-cell adhesion [GO:0007159]; signal transduction [GO:0007165]; cell recognition [GO:0008037]; positive regulation of cell migration [GO:0030335]; maintenance of blood-brain barrier [GO:0035633]; monocyte extravasation [GO:0035696]; positive regulation of peptidyl-tyrosine phosphorylation [GO:0050731]; diapedesis [GO:0050904]; establishment of endothelial barrier [GO:0061028]; bicellular tight junction assembly [GO:0070830]; glomerular endothelium development [GO:0072011]; neutrophil extravasation [GO:0072672]; cell-cell adhesion [GO:0098609]; cell-cell adhesion via plasma-membrane adhesion molecules [GO:0098742]; positive regulation of protein localization to cell-cell junction [GO:0150107]; cell surface receptor signaling pathway [GO:0007166];	protein binding [GO:0005515]; protein homodimerization activity [GO:0042803]; transmembrane signaling receptor activity [GO:0004888];	extracellular space [GO:0005615]; plasma membrane [GO:0005886]; cell-cell junction [GO:0005911]; secretory granule membrane [GO:0030667]; platelet alpha granule membrane [GO:0031092]; membrane raft [GO:0045121]; extracellular exosome [GO:0070062]; protein-containing complex [GO:0032991]; integral component of plasma membrane [GO:0005887];
Nafisa_PRO1	Platelet endothelial cell adhesion molecule;Isoform of P16284, Isoform Delta15 of Platelet endothelial cell adhesion molecule	PECAM1;PECAM1	NA	P16284;P16284-6	4.5242	-0.0231	XT NP A	2023ms1276	positive regulation of protein phosphorylation [GO:0001934]; phagocytosis [GO:0006909]; homophilic cell adhesion via plasma membrane adhesion molecules [GO:0007156]; leukocyte cell-cell adhesion [GO:0007159]; signal transduction [GO:0007165]; cell recognition [GO:0008037]; positive regulation of cell migration [GO:0030335]; maintenance of blood-brain barrier [GO:0035633]; monocyte extravasation [GO:0035696]; positive regulation of peptidyl-tyrosine phosphorylation [GO:0050731]; diapedesis [GO:0050904]; establishment of endothelial barrier [GO:0061028]; bicellular tight junction assembly [GO:0070830]; glomerular endothelium development [GO:0072011]; neutrophil extravasation [GO:0072672]; cell-cell adhesion [GO:0098609]; cell-cell adhesion via plasma-membrane adhesion molecules [GO:0098742]; positive regulation of protein localization to cell-cell junction [GO:0150107]; cell surface receptor signaling pathway [GO:0007166];	protein binding [GO:0005515]; protein homodimerization activity [GO:0042803]; transmembrane signaling receptor activity [GO:0004888];	extracellular space [GO:0005615]; plasma membrane [GO:0005886]; cell-cell junction [GO:0005911]; secretory granule membrane [GO:0030667]; platelet alpha granule membrane [GO:0031092]; membrane raft [GO:0045121]; extracellular exosome [GO:0070062]; protein-containing complex [GO:0032991]; integral component of plasma membrane [GO:0005887];
Nafisa_SEN7	Cytoplasmic protein NCK1	NCK1	P16333	P16333	4.7505	0.1377	XT NP B	2023ms1276	substrate-dependent cell migration, cell extension [GO:0006930]; actin filament organization [GO:0007015]; signal complex assembly [GO:0007172]; positive regulation of neuron projection development [GO:0010976]; lamellipodium assembly [GO:0030032]; regulation of cell migration [GO:0030334]; positive regulation of actin filament polymerization [GO:0030838]; negative regulation of peptidyl-serine phosphorylation [GO:0033137]; positive regulation of translation in response to endoplasmic reticulum stress [GO:0036493]; positive regulation of T cell proliferation [GO:0042102]; T cell activation [GO:0042110]; negative regulation of catalytic activity [GO:0043086]; positive regulation of transcription by RNA polymerase II [GO:0045944]; negative regulation of insulin receptor signaling pathway [GO:0046627]; ephrin receptor signaling pathway [GO:0048013]; response to other organism [GO:0051707]; negative regulation of cell death [GO:0060548]; peptidyl-serine dephosphorylation [GO:0070262]; positive regulation of endoplasmic reticulum stress-induced intrinsic apoptotic signaling pathway [GO:1902237]; positive regulation of cap-dependent translational initiation [GO:1903676]; positive regulation of cap-independent translational initiation [GO:1903679]; negative regulation of PERK-mediated unfolded protein response [GO:1903898]; negative regulation of endoplasmic reticulum stress-induced eIF2 alpha phosphorylation [GO:1903912]; negative regulation of transcription from RNA polymerase II promoter in response to endoplasmic reticulum stress [GO:1990441]; signal transduction [GO:0007165]; cell migration [GO:0016477]	protein kinase inhibitor activity [GO:0004860]; signaling receptor binding [GO:0005102]; protein binding [GO:0005515]; cytoskeletal anchor activity [GO:0008093]; protein domain specific binding [GO:0019904]; signaling receptor complex adaptor activity [GO:0030159]; protein-macromolecule adaptor activity [GO:0030674]; receptor tyrosine kinase binding [GO:0030971]; signaling adaptor activity [GO:0035591]; cadherin binding [GO:0045296]; eukaryotic initiation factor eIF2 binding [GO:0071074]; ephrin receptor binding [GO:0046875]	nucleus [GO:0005634]; cytoplasm [GO:0005737]; endoplasmic reticulum [GO:0005783]; cytosol [GO:0005829]; ribosome [GO:0005840]; plasma membrane [GO:0005886]; cell-cell junction [GO:0005911]; vesicle membrane [GO:0012506]; protein phosphatase type 1 complex [GO:0000164]
Nafisa_SEN6	Cytoplasmic protein NCK1	NCK1	P16333	P16333	4.78	0.1529	XT NP B	2023ms1276	substrate-dependent cell migration, cell extension [GO:0006930]; actin filament organization [GO:0007015]; signal complex assembly [GO:0007172]; positive regulation of neuron projection development [GO:0010976]; lamellipodium assembly [GO:0030032]; regulation of cell migration [GO:0030334]; positive regulation of actin filament polymerization [GO:0030838]; negative regulation of peptidyl-serine phosphorylation [GO:0033137]; positive regulation of translation in response to endoplasmic reticulum stress [GO:0036493]; positive regulation of T cell proliferation [GO:0042102]; T cell activation [GO:0042110]; negative regulation of catalytic activity [GO:0043086]; positive regulation of transcription by RNA polymerase II [GO:0045944]; negative regulation of insulin receptor signaling pathway [GO:0046627]; ephrin receptor signaling pathway [GO:0048013]; response to other organism [GO:0051707]; negative regulation of cell death [GO:0060548]; peptidyl-serine dephosphorylation [GO:0070262]; positive regulation of endoplasmic reticulum stress-induced intrinsic apoptotic signaling pathway [GO:1902237]; positive regulation of cap-dependent translational initiation [GO:1903676]; positive regulation of cap-independent translational initiation [GO:1903679]; negative regulation of PERK-mediated unfolded protein response [GO:1903898]; negative regulation of endoplasmic reticulum stress-induced eIF2 alpha phosphorylation [GO:1903912]; negative regulation of transcription from RNA polymerase II promoter in response to endoplasmic reticulum stress [GO:1990441]; signal transduction [GO:0007165]; cell migration [GO:0016477]	protein kinase inhibitor activity [GO:0004860]; signaling receptor binding [GO:0005102]; protein binding [GO:0005515]; cytoskeletal anchor activity [GO:0008093]; protein domain specific binding [GO:0019904]; signaling receptor complex adaptor activity [GO:0030159]; protein-macromolecule adaptor activity [GO:0030674]; receptor tyrosine kinase binding [GO:0030971]; signaling adaptor activity [GO:0035591]; cadherin binding [GO:0045296]; eukaryotic initiation factor eIF2 binding [GO:0071074]; ephrin receptor binding [GO:0046875]	nucleus [GO:0005634]; cytoplasm [GO:0005737]; endoplasmic reticulum [GO:0005783]; cytosol [GO:0005829]; ribosome [GO:0005840]; plasma membrane [GO:0005886]; cell-cell junction [GO:0005911]; vesicle membrane [GO:0012506]; protein phosphatase type 1 complex [GO:0000164]
Nafisa_SEN5	Cytoplasmic protein NCK1	NCK1	P16333	P16333	4.8546	0.2014	XT NP B	2023ms1276	substrate-dependent cell migration, cell extension [GO:0006930]; actin filament organization [GO:0007015]; signal complex assembly [GO:0007172]; positive regulation of neuron projection development [GO:0010976]; lamellipodium assembly [GO:0030032]; regulation of cell migration [GO:0030334]; positive regulation of actin filament polymerization [GO:0030838]; negative regulation of peptidyl-serine phosphorylation [GO:0033137]; positive regulation of translation in response to endoplasmic reticulum stress [GO:0036493]; positive regulation of T cell proliferation [GO:0042102]; T cell activation [GO:0042110]; negative regulation of catalytic activity [GO:0043086]; positive regulation of transcription by RNA polymerase II [GO:0045944]; negative regulation of insulin receptor signaling pathway [GO:0046627]; ephrin receptor signaling pathway [GO:0048013]; response to other organism [GO:0051707]; negative regulation of cell death [GO:0060548]; peptidyl-serine dephosphorylation [GO:0070262]; positive regulation of endoplasmic reticulum stress-induced intrinsic apoptotic signaling pathway [GO:1902237]; positive regulation of cap-dependent translational initiation [GO:1903676]; positive regulation of cap-independent translational initiation [GO:1903679]; negative regulation of PERK-mediated unfolded protein response [GO:1903898]; negative regulation of endoplasmic reticulum stress-induced eIF2 alpha phosphorylation [GO:1903912]; negative regulation of transcription from RNA polymerase II promoter in response to endoplasmic reticulum stress [GO:1990441]; signal transduction [GO:0007165]; cell migration [GO:0016477]	protein kinase inhibitor activity [GO:0004860]; signaling receptor binding [GO:0005102]; protein binding [GO:0005515]; cytoskeletal anchor activity [GO:0008093]; protein domain specific binding [GO:0019904]; signaling receptor complex adaptor activity [GO:0030159]; protein-macromolecule adaptor activity [GO:0030674]; receptor tyrosine kinase binding [GO:0030971]; signaling adaptor activity [GO:0035591]; cadherin binding [GO:0045296]; eukaryotic initiation factor eIF2 binding [GO:0071074]; ephrin receptor binding [GO:0046875]	nucleus [GO:0005634]; cytoplasm [GO:0005737]; endoplasmic reticulum [GO:0005783]; cytosol [GO:0005829]; ribosome [GO:0005840]; plasma membrane [GO:0005886]; cell-cell junction [GO:0005911]; vesicle membrane [GO:0012506]; protein phosphatase type 1 complex [GO:0000164]
Nafisa_SEN4	Cytoplasmic protein NCK1	NCK1	P16333	P16333	4.7709	0.1505	XT NP B	2023ms1276	substrate-dependent cell migration, cell extension [GO:0006930]; actin filament organization [GO:0007015]; signal complex assembly [GO:0007172]; positive regulation of neuron projection development [GO:0010976]; lamellipodium assembly [GO:0030032]; regulation of cell migration [GO:0030334]; positive regulation of actin filament polymerization [GO:0030838]; negative regulation of peptidyl-serine phosphorylation [GO:0033137]; positive regulation of translation in response to endoplasmic reticulum stress [GO:0036493]; positive regulation of T cell proliferation [GO:0042102]; T cell activation [GO:0042110]; negative regulation of catalytic activity [GO:0043086]; positive regulation of transcription by RNA polymerase II [GO:0045944]; negative regulation of insulin receptor signaling pathway [GO:0046627]; ephrin receptor signaling pathway [GO:0048013]; response to other organism [GO:0051707]; negative regulation of cell death [GO:0060548]; peptidyl-serine dephosphorylation [GO:0070262]; positive regulation of endoplasmic reticulum stress-induced intrinsic apoptotic signaling pathway [GO:1902237]; positive regulation of cap-dependent translational initiation [GO:1903676]; positive regulation of cap-independent translational initiation [GO:1903679]; negative regulation of PERK-mediated unfolded protein response [GO:1903898]; negative regulation of endoplasmic reticulum stress-induced eIF2 alpha phosphorylation [GO:1903912]; negative regulation of transcription from RNA polymerase II promoter in response to endoplasmic reticulum stress [GO:1990441]; signal transduction [GO:0007165]; cell migration [GO:0016477]	protein kinase inhibitor activity [GO:0004860]; signaling receptor binding [GO:0005102]; protein binding [GO:0005515]; cytoskeletal anchor activity [GO:0008093]; protein domain specific binding [GO:0019904]; signaling receptor complex adaptor activity [GO:0030159]; protein-macromolecule adaptor activity [GO:0030674]; receptor tyrosine kinase binding [GO:0030971]; signaling adaptor activity [GO:0035591]; cadherin binding [GO:0045296]; eukaryotic initiation factor eIF2 binding [GO:0071074]; ephrin receptor binding [GO:0046875]	nucleus [GO:0005634]; cytoplasm [GO:0005737]; endoplasmic reticulum [GO:0005783]; cytosol [GO:0005829]; ribosome [GO:0005840]; plasma membrane [GO:0005886]; cell-cell junction [GO:0005911]; vesicle membrane [GO:0012506]; protein phosphatase type 1 complex [GO:0000164]
Nafisa_SEN3	Cytoplasmic protein NCK1	NCK1	P16333	P16333	4.7149	0.0952	XT NP B	2023ms1276	substrate-dependent cell migration, cell extension [GO:0006930]; actin filament organization [GO:0007015]; signal complex assembly [GO:0007172]; positive regulation of neuron projection development [GO:0010976]; lamellipodium assembly [GO:0030032]; regulation of cell migration [GO:0030334]; positive regulation of actin filament polymerization [GO:0030838]; negative regulation of peptidyl-serine phosphorylation [GO:0033137]; positive regulation of translation in response to endoplasmic reticulum stress [GO:0036493]; positive regulation of T cell proliferation [GO:0042102]; T cell activation [GO:0042110]; negative regulation of catalytic activity [GO:0043086]; positive regulation of transcription by RNA polymerase II [GO:0045944]; negative regulation of insulin receptor signaling pathway [GO:0046627]; ephrin receptor signaling pathway [GO:0048013]; response to other organism [GO:0051707]; negative regulation of cell death [GO:0060548]; peptidyl-serine dephosphorylation [GO:0070262]; positive regulation of endoplasmic reticulum stress-induced intrinsic apoptotic signaling pathway [GO:1902237]; positive regulation of cap-dependent translational initiation [GO:1903676]; positive regulation of cap-independent translational initiation [GO:1903679]; negative regulation of PERK-mediated unfolded protein response [GO:1903898]; negative regulation of endoplasmic reticulum stress-induced eIF2 alpha phosphorylation [GO:1903912]; negative regulation of transcription from RNA polymerase II promoter in response to endoplasmic reticulum stress [GO:1990441]; signal transduction [GO:0007165]; cell migration [GO:0016477]	protein kinase inhibitor activity [GO:0004860]; signaling receptor binding [GO:0005102]; protein binding [GO:0005515]; cytoskeletal anchor activity [GO:0008093]; protein domain specific binding [GO:0019904]; signaling receptor complex adaptor activity [GO:0030159]; protein-macromolecule adaptor activity [GO:0030674]; receptor tyrosine kinase binding [GO:0030971]; signaling adaptor activity [GO:0035591]; cadherin binding [GO:0045296]; eukaryotic initiation factor eIF2 binding [GO:0071074]; ephrin receptor binding [GO:0046875]	nucleus [GO:0005634]; cytoplasm [GO:0005737]; endoplasmic reticulum [GO:0005783]; cytosol [GO:0005829]; ribosome [GO:0005840]; plasma membrane [GO:0005886]; cell-cell junction [GO:0005911]; vesicle membrane [GO:0012506]; protein phosphatase type 1 complex [GO:0000164]
Nafisa_SEN2	Cytoplasmic protein NCK1	NCK1	P16333	P16333	4.8321	0.1992	XT NP B	2023ms1276	substrate-dependent cell migration, cell extension [GO:0006930]; actin filament organization [GO:0007015]; signal complex assembly [GO:0007172]; positive regulation of neuron projection development [GO:0010976]; lamellipodium assembly [GO:0030032]; regulation of cell migration [GO:0030334]; positive regulation of actin filament polymerization [GO:0030838]; negative regulation of peptidyl-serine phosphorylation [GO:0033137]; positive regulation of translation in response to endoplasmic reticulum stress [GO:0036493]; positive regulation of T cell proliferation [GO:0042102]; T cell activation [GO:0042110]; negative regulation of catalytic activity [GO:0043086]; positive regulation of transcription by RNA polymerase II [GO:0045944]; negative regulation of insulin receptor signaling pathway [GO:0046627]; ephrin receptor signaling pathway [GO:0048013]; response to other organism [GO:0051707]; negative regulation of cell death [GO:0060548]; peptidyl-serine dephosphorylation [GO:0070262]; positive regulation of endoplasmic reticulum stress-induced intrinsic apoptotic signaling pathway [GO:1902237]; positive regulation of cap-dependent translational initiation [GO:1903676]; positive regulation of cap-independent translational initiation [GO:1903679]; negative regulation of PERK-mediated unfolded protein response [GO:1903898]; negative regulation of endoplasmic reticulum stress-induced eIF2 alpha phosphorylation [GO:1903912]; negative regulation of transcription from RNA polymerase II promoter in response to endoplasmic reticulum stress [GO:1990441]; signal transduction [GO:0007165]; cell migration [GO:0016477]	protein kinase inhibitor activity [GO:0004860]; signaling receptor binding [GO:0005102]; protein binding [GO:0005515]; cytoskeletal anchor activity [GO:0008093]; protein domain specific binding [GO:0019904]; signaling receptor complex adaptor activity [GO:0030159]; protein-macromolecule adaptor activity [GO:0030674]; receptor tyrosine kinase binding [GO:0030971]; signaling adaptor activity [GO:0035591]; cadherin binding [GO:0045296]; eukaryotic initiation factor eIF2 binding [GO:0071074]; ephrin receptor binding [GO:0046875]	nucleus [GO:0005634]; cytoplasm [GO:0005737]; endoplasmic reticulum [GO:0005783]; cytosol [GO:0005829]; ribosome [GO:0005840]; plasma membrane [GO:0005886]; cell-cell junction [GO:0005911]; vesicle membrane [GO:0012506]; protein phosphatase type 1 complex [GO:0000164]
Nafisa_SEN1	Cytoplasmic protein NCK1	NCK1	P16333	P16333	4.7793	0.1616	XT NP B	2023ms1276	substrate-dependent cell migration, cell extension [GO:0006930]; actin filament organization [GO:0007015]; signal complex assembly [GO:0007172]; positive regulation of neuron projection development [GO:0010976]; lamellipodium assembly [GO:0030032]; regulation of cell migration [GO:0030334]; positive regulation of actin filament polymerization [GO:0030838]; negative regulation of peptidyl-serine phosphorylation [GO:0033137]; positive regulation of translation in response to endoplasmic reticulum stress [GO:0036493]; positive regulation of T cell proliferation [GO:0042102]; T cell activation [GO:0042110]; negative regulation of catalytic activity [GO:0043086]; positive regulation of transcription by RNA polymerase II [GO:0045944]; negative regulation of insulin receptor signaling pathway [GO:0046627]; ephrin receptor signaling pathway [GO:0048013]; response to other organism [GO:0051707]; negative regulation of cell death [GO:0060548]; peptidyl-serine dephosphorylation [GO:0070262]; positive regulation of endoplasmic reticulum stress-induced intrinsic apoptotic signaling pathway [GO:1902237]; positive regulation of cap-dependent translational initiation [GO:1903676]; positive regulation of cap-independent translational initiation [GO:1903679]; negative regulation of PERK-mediated unfolded protein response [GO:1903898]; negative regulation of endoplasmic reticulum stress-induced eIF2 alpha phosphorylation [GO:1903912]; negative regulation of transcription from RNA polymerase II promoter in response to endoplasmic reticulum stress [GO:1990441]; signal transduction [GO:0007165]; cell migration [GO:0016477]	protein kinase inhibitor activity [GO:0004860]; signaling receptor binding [GO:0005102]; protein binding [GO:0005515]; cytoskeletal anchor activity [GO:0008093]; protein domain specific binding [GO:0019904]; signaling receptor complex adaptor activity [GO:0030159]; protein-macromolecule adaptor activity [GO:0030674]; receptor tyrosine kinase binding [GO:0030971]; signaling adaptor activity [GO:0035591]; cadherin binding [GO:0045296]; eukaryotic initiation factor eIF2 binding [GO:0071074]; ephrin receptor binding [GO:0046875]	nucleus [GO:0005634]; cytoplasm [GO:0005737]; endoplasmic reticulum [GO:0005783]; cytosol [GO:0005829]; ribosome [GO:0005840]; plasma membrane [GO:0005886]; cell-cell junction [GO:0005911]; vesicle membrane [GO:0012506]; protein phosphatase type 1 complex [GO:0000164]
Nafisa_PRO7	Cytoplasmic protein NCK1	NCK1	P16333	P16333	4.4081	-0.1467	XT NP B	2023ms1276	substrate-dependent cell migration, cell extension [GO:0006930]; actin filament organization [GO:0007015]; signal complex assembly [GO:0007172]; positive regulation of neuron projection development [GO:0010976]; lamellipodium assembly [GO:0030032]; regulation of cell migration [GO:0030334]; positive regulation of actin filament polymerization [GO:0030838]; negative regulation of peptidyl-serine phosphorylation [GO:0033137]; positive regulation of translation in response to endoplasmic reticulum stress [GO:0036493]; positive regulation of T cell proliferation [GO:0042102]; T cell activation [GO:0042110]; negative regulation of catalytic activity [GO:0043086]; positive regulation of transcription by RNA polymerase II [GO:0045944]; negative regulation of insulin receptor signaling pathway [GO:0046627]; ephrin receptor signaling pathway [GO:0048013]; response to other organism [GO:0051707]; negative regulation of cell death [GO:0060548]; peptidyl-serine dephosphorylation [GO:0070262]; positive regulation of endoplasmic reticulum stress-induced intrinsic apoptotic signaling pathway [GO:1902237]; positive regulation of cap-dependent translational initiation [GO:1903676]; positive regulation of cap-independent translational initiation [GO:1903679]; negative regulation of PERK-mediated unfolded protein response [GO:1903898]; negative regulation of endoplasmic reticulum stress-induced eIF2 alpha phosphorylation [GO:1903912]; negative regulation of transcription from RNA polymerase II promoter in response to endoplasmic reticulum stress [GO:1990441]; signal transduction [GO:0007165]; cell migration [GO:0016477]	protein kinase inhibitor activity [GO:0004860]; signaling receptor binding [GO:0005102]; protein binding [GO:0005515]; cytoskeletal anchor activity [GO:0008093]; protein domain specific binding [GO:0019904]; signaling receptor complex adaptor activity [GO:0030159]; protein-macromolecule adaptor activity [GO:0030674]; receptor tyrosine kinase binding [GO:0030971]; signaling adaptor activity [GO:0035591]; cadherin binding [GO:0045296]; eukaryotic initiation factor eIF2 binding [GO:0071074]; ephrin receptor binding [GO:0046875]	nucleus [GO:0005634]; cytoplasm [GO:0005737]; endoplasmic reticulum [GO:0005783]; cytosol [GO:0005829]; ribosome [GO:0005840]; plasma membrane [GO:0005886]; cell-cell junction [GO:0005911]; vesicle membrane [GO:0012506]; protein phosphatase type 1 complex [GO:0000164]
Nafisa_PRO6	Cytoplasmic protein NCK1	NCK1	P16333	P16333	4.4255	-0.1196	XT NP B	2023ms1276	substrate-dependent cell migration, cell extension [GO:0006930]; actin filament organization [GO:0007015]; signal complex assembly [GO:0007172]; positive regulation of neuron projection development [GO:0010976]; lamellipodium assembly [GO:0030032]; regulation of cell migration [GO:0030334]; positive regulation of actin filament polymerization [GO:0030838]; negative regulation of peptidyl-serine phosphorylation [GO:0033137]; positive regulation of translation in response to endoplasmic reticulum stress [GO:0036493]; positive regulation of T cell proliferation [GO:0042102]; T cell activation [GO:0042110]; negative regulation of catalytic activity [GO:0043086]; positive regulation of transcription by RNA polymerase II [GO:0045944]; negative regulation of insulin receptor signaling pathway [GO:0046627]; ephrin receptor signaling pathway [GO:0048013]; response to other organism [GO:0051707]; negative regulation of cell death [GO:0060548]; peptidyl-serine dephosphorylation [GO:0070262]; positive regulation of endoplasmic reticulum stress-induced intrinsic apoptotic signaling pathway [GO:1902237]; positive regulation of cap-dependent translational initiation [GO:1903676]; positive regulation of cap-independent translational initiation [GO:1903679]; negative regulation of PERK-mediated unfolded protein response [GO:1903898]; negative regulation of endoplasmic reticulum stress-induced eIF2 alpha phosphorylation [GO:1903912]; negative regulation of transcription from RNA polymerase II promoter in response to endoplasmic reticulum stress [GO:1990441]; signal transduction [GO:0007165]; cell migration [GO:0016477]	protein kinase inhibitor activity [GO:0004860]; signaling receptor binding [GO:0005102]; protein binding [GO:0005515]; cytoskeletal anchor activity [GO:0008093]; protein domain specific binding [GO:0019904]; signaling receptor complex adaptor activity [GO:0030159]; protein-macromolecule adaptor activity [GO:0030674]; receptor tyrosine kinase binding [GO:0030971]; signaling adaptor activity [GO:0035591]; cadherin binding [GO:0045296]; eukaryotic initiation factor eIF2 binding [GO:0071074]; ephrin receptor binding [GO:0046875]	nucleus [GO:0005634]; cytoplasm [GO:0005737]; endoplasmic reticulum [GO:0005783]; cytosol [GO:0005829]; ribosome [GO:0005840]; plasma membrane [GO:0005886]; cell-cell junction [GO:0005911]; vesicle membrane [GO:0012506]; protein phosphatase type 1 complex [GO:0000164]
Nafisa_PRO5	Cytoplasmic protein NCK1	NCK1	P16333	P16333	4.4878	-0.0494	XT NP B	2023ms1276	substrate-dependent cell migration, cell extension [GO:0006930]; actin filament organization [GO:0007015]; signal complex assembly [GO:0007172]; positive regulation of neuron projection development [GO:0010976]; lamellipodium assembly [GO:0030032]; regulation of cell migration [GO:0030334]; positive regulation of actin filament polymerization [GO:0030838]; negative regulation of peptidyl-serine phosphorylation [GO:0033137]; positive regulation of translation in response to endoplasmic reticulum stress [GO:0036493]; positive regulation of T cell proliferation [GO:0042102]; T cell activation [GO:0042110]; negative regulation of catalytic activity [GO:0043086]; positive regulation of transcription by RNA polymerase II [GO:0045944]; negative regulation of insulin receptor signaling pathway [GO:0046627]; ephrin receptor signaling pathway [GO:0048013]; response to other organism [GO:0051707]; negative regulation of cell death [GO:0060548]; peptidyl-serine dephosphorylation [GO:0070262]; positive regulation of endoplasmic reticulum stress-induced intrinsic apoptotic signaling pathway [GO:1902237]; positive regulation of cap-dependent translational initiation [GO:1903676]; positive regulation of cap-independent translational initiation [GO:1903679]; negative regulation of PERK-mediated unfolded protein response [GO:1903898]; negative regulation of endoplasmic reticulum stress-induced eIF2 alpha phosphorylation [GO:1903912]; negative regulation of transcription from RNA polymerase II promoter in response to endoplasmic reticulum stress [GO:1990441]; signal transduction [GO:0007165]; cell migration [GO:0016477]	protein kinase inhibitor activity [GO:0004860]; signaling receptor binding [GO:0005102]; protein binding [GO:0005515]; cytoskeletal anchor activity [GO:0008093]; protein domain specific binding [GO:0019904]; signaling receptor complex adaptor activity [GO:0030159]; protein-macromolecule adaptor activity [GO:0030674]; receptor tyrosine kinase binding [GO:0030971]; signaling adaptor activity [GO:0035591]; cadherin binding [GO:0045296]; eukaryotic initiation factor eIF2 binding [GO:0071074]; ephrin receptor binding [GO:0046875]	nucleus [GO:0005634]; cytoplasm [GO:0005737]; endoplasmic reticulum [GO:0005783]; cytosol [GO:0005829]; ribosome [GO:0005840]; plasma membrane [GO:0005886]; cell-cell junction [GO:0005911]; vesicle membrane [GO:0012506]; protein phosphatase type 1 complex [GO:0000164]
Nafisa_PRO4	Cytoplasmic protein NCK1	NCK1	P16333	P16333	4.4462	-0.126	XT NP B	2023ms1276	substrate-dependent cell migration, cell extension [GO:0006930]; actin filament organization [GO:0007015]; signal complex assembly [GO:0007172]; positive regulation of neuron projection development [GO:0010976]; lamellipodium assembly [GO:0030032]; regulation of cell migration [GO:0030334]; positive regulation of actin filament polymerization [GO:0030838]; negative regulation of peptidyl-serine phosphorylation [GO:0033137]; positive regulation of translation in response to endoplasmic reticulum stress [GO:0036493]; positive regulation of T cell proliferation [GO:0042102]; T cell activation [GO:0042110]; negative regulation of catalytic activity [GO:0043086]; positive regulation of transcription by RNA polymerase II [GO:0045944]; negative regulation of insulin receptor signaling pathway [GO:0046627]; ephrin receptor signaling pathway [GO:0048013]; response to other organism [GO:0051707]; negative regulation of cell death [GO:0060548]; peptidyl-serine dephosphorylation [GO:0070262]; positive regulation of endoplasmic reticulum stress-induced intrinsic apoptotic signaling pathway [GO:1902237]; positive regulation of cap-dependent translational initiation [GO:1903676]; positive regulation of cap-independent translational initiation [GO:1903679]; negative regulation of PERK-mediated unfolded protein response [GO:1903898]; negative regulation of endoplasmic reticulum stress-induced eIF2 alpha phosphorylation [GO:1903912]; negative regulation of transcription from RNA polymerase II promoter in response to endoplasmic reticulum stress [GO:1990441]; signal transduction [GO:0007165]; cell migration [GO:0016477]	protein kinase inhibitor activity [GO:0004860]; signaling receptor binding [GO:0005102]; protein binding [GO:0005515]; cytoskeletal anchor activity [GO:0008093]; protein domain specific binding [GO:0019904]; signaling receptor complex adaptor activity [GO:0030159]; protein-macromolecule adaptor activity [GO:0030674]; receptor tyrosine kinase binding [GO:0030971]; signaling adaptor activity [GO:0035591]; cadherin binding [GO:0045296]; eukaryotic initiation factor eIF2 binding [GO:0071074]; ephrin receptor binding [GO:0046875]	nucleus [GO:0005634]; cytoplasm [GO:0005737]; endoplasmic reticulum [GO:0005783]; cytosol [GO:0005829]; ribosome [GO:0005840]; plasma membrane [GO:0005886]; cell-cell junction [GO:0005911]; vesicle membrane [GO:0012506]; protein phosphatase type 1 complex [GO:0000164]
Nafisa_PRO3	Cytoplasmic protein NCK1	NCK1	P16333	P16333	4.4284	-0.1421	XT NP B	2023ms1276	substrate-dependent cell migration, cell extension [GO:0006930]; actin filament organization [GO:0007015]; signal complex assembly [GO:0007172]; positive regulation of neuron projection development [GO:0010976]; lamellipodium assembly [GO:0030032]; regulation of cell migration [GO:0030334]; positive regulation of actin filament polymerization [GO:0030838]; negative regulation of peptidyl-serine phosphorylation [GO:0033137]; positive regulation of translation in response to endoplasmic reticulum stress [GO:0036493]; positive regulation of T cell proliferation [GO:0042102]; T cell activation [GO:0042110]; negative regulation of catalytic activity [GO:0043086]; positive regulation of transcription by RNA polymerase II [GO:0045944]; negative regulation of insulin receptor signaling pathway [GO:0046627]; ephrin receptor signaling pathway [GO:0048013]; response to other organism [GO:0051707]; negative regulation of cell death [GO:0060548]; peptidyl-serine dephosphorylation [GO:0070262]; positive regulation of endoplasmic reticulum stress-induced intrinsic apoptotic signaling pathway [GO:1902237]; positive regulation of cap-dependent translational initiation [GO:1903676]; positive regulation of cap-independent translational initiation [GO:1903679]; negative regulation of PERK-mediated unfolded protein response [GO:1903898]; negative regulation of endoplasmic reticulum stress-induced eIF2 alpha phosphorylation [GO:1903912]; negative regulation of transcription from RNA polymerase II promoter in response to endoplasmic reticulum stress [GO:1990441]; signal transduction [GO:0007165]; cell migration [GO:0016477]	protein kinase inhibitor activity [GO:0004860]; signaling receptor binding [GO:0005102]; protein binding [GO:0005515]; cytoskeletal anchor activity [GO:0008093]; protein domain specific binding [GO:0019904]; signaling receptor complex adaptor activity [GO:0030159]; protein-macromolecule adaptor activity [GO:0030674]; receptor tyrosine kinase binding [GO:0030971]; signaling adaptor activity [GO:0035591]; cadherin binding [GO:0045296]; eukaryotic initiation factor eIF2 binding [GO:0071074]; ephrin receptor binding [GO:0046875]	nucleus [GO:0005634]; cytoplasm [GO:0005737]; endoplasmic reticulum [GO:0005783]; cytosol [GO:0005829]; ribosome [GO:0005840]; plasma membrane [GO:0005886]; cell-cell junction [GO:0005911]; vesicle membrane [GO:0012506]; protein phosphatase type 1 complex [GO:0000164]
Nafisa_PRO2	Cytoplasmic protein NCK1	NCK1	P16333	P16333	4.4532	-0.0985	XT NP B	2023ms1276	substrate-dependent cell migration, cell extension [GO:0006930]; actin filament organization [GO:0007015]; signal complex assembly [GO:0007172]; positive regulation of neuron projection development [GO:0010976]; lamellipodium assembly [GO:0030032]; regulation of cell migration [GO:0030334]; positive regulation of actin filament polymerization [GO:0030838]; negative regulation of peptidyl-serine phosphorylation [GO:0033137]; positive regulation of translation in response to endoplasmic reticulum stress [GO:0036493]; positive regulation of T cell proliferation [GO:0042102]; T cell activation [GO:0042110]; negative regulation of catalytic activity [GO:0043086]; positive regulation of transcription by RNA polymerase II [GO:0045944]; negative regulation of insulin receptor signaling pathway [GO:0046627]; ephrin receptor signaling pathway [GO:0048013]; response to other organism [GO:0051707]; negative regulation of cell death [GO:0060548]; peptidyl-serine dephosphorylation [GO:0070262]; positive regulation of endoplasmic reticulum stress-induced intrinsic apoptotic signaling pathway [GO:1902237]; positive regulation of cap-dependent translational initiation [GO:1903676]; positive regulation of cap-independent translational initiation [GO:1903679]; negative regulation of PERK-mediated unfolded protein response [GO:1903898]; negative regulation of endoplasmic reticulum stress-induced eIF2 alpha phosphorylation [GO:1903912]; negative regulation of transcription from RNA polymerase II promoter in response to endoplasmic reticulum stress [GO:1990441]; signal transduction [GO:0007165]; cell migration [GO:0016477]	protein kinase inhibitor activity [GO:0004860]; signaling receptor binding [GO:0005102]; protein binding [GO:0005515]; cytoskeletal anchor activity [GO:0008093]; protein domain specific binding [GO:0019904]; signaling receptor complex adaptor activity [GO:0030159]; protein-macromolecule adaptor activity [GO:0030674]; receptor tyrosine kinase binding [GO:0030971]; signaling adaptor activity [GO:0035591]; cadherin binding [GO:0045296]; eukaryotic initiation factor eIF2 binding [GO:0071074]; ephrin receptor binding [GO:0046875]	nucleus [GO:0005634]; cytoplasm [GO:0005737]; endoplasmic reticulum [GO:0005783]; cytosol [GO:0005829]; ribosome [GO:0005840]; plasma membrane [GO:0005886]; cell-cell junction [GO:0005911]; vesicle membrane [GO:0012506]; protein phosphatase type 1 complex [GO:0000164]
Nafisa_PRO1	Cytoplasmic protein NCK1	NCK1	P16333	P16333	4.4757	-0.0715	XT NP B	2023ms1276	substrate-dependent cell migration, cell extension [GO:0006930]; actin filament organization [GO:0007015]; signal complex assembly [GO:0007172]; positive regulation of neuron projection development [GO:0010976]; lamellipodium assembly [GO:0030032]; regulation of cell migration [GO:0030334]; positive regulation of actin filament polymerization [GO:0030838]; negative regulation of peptidyl-serine phosphorylation [GO:0033137]; positive regulation of translation in response to endoplasmic reticulum stress [GO:0036493]; positive regulation of T cell proliferation [GO:0042102]; T cell activation [GO:0042110]; negative regulation of catalytic activity [GO:0043086]; positive regulation of transcription by RNA polymerase II [GO:0045944]; negative regulation of insulin receptor signaling pathway [GO:0046627]; ephrin receptor signaling pathway [GO:0048013]; response to other organism [GO:0051707]; negative regulation of cell death [GO:0060548]; peptidyl-serine dephosphorylation [GO:0070262]; positive regulation of endoplasmic reticulum stress-induced intrinsic apoptotic signaling pathway [GO:1902237]; positive regulation of cap-dependent translational initiation [GO:1903676]; positive regulation of cap-independent translational initiation [GO:1903679]; negative regulation of PERK-mediated unfolded protein response [GO:1903898]; negative regulation of endoplasmic reticulum stress-induced eIF2 alpha phosphorylation [GO:1903912]; negative regulation of transcription from RNA polymerase II promoter in response to endoplasmic reticulum stress [GO:1990441]; signal transduction [GO:0007165]; cell migration [GO:0016477]	protein kinase inhibitor activity [GO:0004860]; signaling receptor binding [GO:0005102]; protein binding [GO:0005515]; cytoskeletal anchor activity [GO:0008093]; protein domain specific binding [GO:0019904]; signaling receptor complex adaptor activity [GO:0030159]; protein-macromolecule adaptor activity [GO:0030674]; receptor tyrosine kinase binding [GO:0030971]; signaling adaptor activity [GO:0035591]; cadherin binding [GO:0045296]; eukaryotic initiation factor eIF2 binding [GO:0071074]; ephrin receptor binding [GO:0046875]	nucleus [GO:0005634]; cytoplasm [GO:0005737]; endoplasmic reticulum [GO:0005783]; cytosol [GO:0005829]; ribosome [GO:0005840]; plasma membrane [GO:0005886]; cell-cell junction [GO:0005911]; vesicle membrane [GO:0012506]; protein phosphatase type 1 complex [GO:0000164]
Nafisa_SEN7	Exosome complex component RRP45;Isoform of Q06265, Isoform 2 of Exosome complex component RRP45	EXOSC9;EXOSC9	NA	Q06265;Q06265-2	5.1878	0.575	XT NP A	2023ms1276	nuclear-transcribed mRNA catabolic process [GO:0000956]; rRNA processing [GO:0006364]; immune response [GO:0006955]; positive regulation of cell growth [GO:0030307]; exonucleolytic catabolism of deadenylated mRNA [GO:0043928]; positive regulation of transcription by RNA polymerase II [GO:0045944]; nuclear mRNA surveillance [GO:0071028]; nuclear polyadenylation-dependent rRNA catabolic process [GO:0071035]; nuclear polyadenylation-dependent tRNA catabolic process [GO:0071038]; nuclear-transcribed mRNA catabolic process, exonucleolytic, 3'-5' [GO:0034427]; exonucleolytic trimming to generate mature 3'-end of 5.8S rRNA from tricistronic rRNA transcript (SSU-rRNA, 5.8S rRNA, LSU-rRNA) [GO:0000467]; U1 snRNA 3'-end processing [GO:0034473]; nuclear polyadenylation-dependent mRNA catabolic process [GO:0071042]; rRNA catabolic process [GO:0016075]; U5 snRNA 3'-end processing [GO:0034476]; U4 snRNA 3'-end processing [GO:0034475];	exoribonuclease activity [GO:0004532]; 3'-5'-exoribonuclease activity [GO:0000175]; RNA binding [GO:0003723]; protein binding [GO:0005515]; mRNA 3'-UTR AU-rich region binding [GO:0035925]; RNA polymerase II-specific DNA-binding transcription factor binding [GO:0061629];	nuclear chromosome [GO:0000228]; nucleus [GO:0005634]; nucleoplasm [GO:0005654]; nucleolus [GO:0005730]; cytoplasm [GO:0005737]; cytosol [GO:0005829]; extracellular exosome [GO:0070062]; nuclear exosome (RNase complex) [GO:0000176]; exosome (RNase complex) [GO:0000178]; cytoplasmic exosome (RNase complex) [GO:0000177];
Nafisa_SEN6	Exosome complex component RRP45;Isoform of Q06265, Isoform 2 of Exosome complex component RRP45	EXOSC9;EXOSC9	NA	Q06265;Q06265-2	5.1989	0.5718	XT NP A	2023ms1276	nuclear-transcribed mRNA catabolic process [GO:0000956]; rRNA processing [GO:0006364]; immune response [GO:0006955]; positive regulation of cell growth [GO:0030307]; exonucleolytic catabolism of deadenylated mRNA [GO:0043928]; positive regulation of transcription by RNA polymerase II [GO:0045944]; nuclear mRNA surveillance [GO:0071028]; nuclear polyadenylation-dependent rRNA catabolic process [GO:0071035]; nuclear polyadenylation-dependent tRNA catabolic process [GO:0071038]; nuclear-transcribed mRNA catabolic process, exonucleolytic, 3'-5' [GO:0034427]; exonucleolytic trimming to generate mature 3'-end of 5.8S rRNA from tricistronic rRNA transcript (SSU-rRNA, 5.8S rRNA, LSU-rRNA) [GO:0000467]; U1 snRNA 3'-end processing [GO:0034473]; nuclear polyadenylation-dependent mRNA catabolic process [GO:0071042]; rRNA catabolic process [GO:0016075]; U5 snRNA 3'-end processing [GO:0034476]; U4 snRNA 3'-end processing [GO:0034475];	exoribonuclease activity [GO:0004532]; 3'-5'-exoribonuclease activity [GO:0000175]; RNA binding [GO:0003723]; protein binding [GO:0005515]; mRNA 3'-UTR AU-rich region binding [GO:0035925]; RNA polymerase II-specific DNA-binding transcription factor binding [GO:0061629];	nuclear chromosome [GO:0000228]; nucleus [GO:0005634]; nucleoplasm [GO:0005654]; nucleolus [GO:0005730]; cytoplasm [GO:0005737]; cytosol [GO:0005829]; extracellular exosome [GO:0070062]; nuclear exosome (RNase complex) [GO:0000176]; exosome (RNase complex) [GO:0000178]; cytoplasmic exosome (RNase complex) [GO:0000177];
Nafisa_SEN5	Exosome complex component RRP45;Isoform of Q06265, Isoform 2 of Exosome complex component RRP45	EXOSC9;EXOSC9	NA	Q06265;Q06265-2	5.2363	0.5832	XT NP A	2023ms1276	nuclear-transcribed mRNA catabolic process [GO:0000956]; rRNA processing [GO:0006364]; immune response [GO:0006955]; positive regulation of cell growth [GO:0030307]; exonucleolytic catabolism of deadenylated mRNA [GO:0043928]; positive regulation of transcription by RNA polymerase II [GO:0045944]; nuclear mRNA surveillance [GO:0071028]; nuclear polyadenylation-dependent rRNA catabolic process [GO:0071035]; nuclear polyadenylation-dependent tRNA catabolic process [GO:0071038]; nuclear-transcribed mRNA catabolic process, exonucleolytic, 3'-5' [GO:0034427]; exonucleolytic trimming to generate mature 3'-end of 5.8S rRNA from tricistronic rRNA transcript (SSU-rRNA, 5.8S rRNA, LSU-rRNA) [GO:0000467]; U1 snRNA 3'-end processing [GO:0034473]; nuclear polyadenylation-dependent mRNA catabolic process [GO:0071042]; rRNA catabolic process [GO:0016075]; U5 snRNA 3'-end processing [GO:0034476]; U4 snRNA 3'-end processing [GO:0034475];	exoribonuclease activity [GO:0004532]; 3'-5'-exoribonuclease activity [GO:0000175]; RNA binding [GO:0003723]; protein binding [GO:0005515]; mRNA 3'-UTR AU-rich region binding [GO:0035925]; RNA polymerase II-specific DNA-binding transcription factor binding [GO:0061629];	nuclear chromosome [GO:0000228]; nucleus [GO:0005634]; nucleoplasm [GO:0005654]; nucleolus [GO:0005730]; cytoplasm [GO:0005737]; cytosol [GO:0005829]; extracellular exosome [GO:0070062]; nuclear exosome (RNase complex) [GO:0000176]; exosome (RNase complex) [GO:0000178]; cytoplasmic exosome (RNase complex) [GO:0000177];
Nafisa_SEN4	Exosome complex component RRP45;Isoform of Q06265, Isoform 2 of Exosome complex component RRP45	EXOSC9;EXOSC9	NA	Q06265;Q06265-2	5.1776	0.5572	XT NP A	2023ms1276	nuclear-transcribed mRNA catabolic process [GO:0000956]; rRNA processing [GO:0006364]; immune response [GO:0006955]; positive regulation of cell growth [GO:0030307]; exonucleolytic catabolism of deadenylated mRNA [GO:0043928]; positive regulation of transcription by RNA polymerase II [GO:0045944]; nuclear mRNA surveillance [GO:0071028]; nuclear polyadenylation-dependent rRNA catabolic process [GO:0071035]; nuclear polyadenylation-dependent tRNA catabolic process [GO:0071038]; nuclear-transcribed mRNA catabolic process, exonucleolytic, 3'-5' [GO:0034427]; exonucleolytic trimming to generate mature 3'-end of 5.8S rRNA from tricistronic rRNA transcript (SSU-rRNA, 5.8S rRNA, LSU-rRNA) [GO:0000467]; U1 snRNA 3'-end processing [GO:0034473]; nuclear polyadenylation-dependent mRNA catabolic process [GO:0071042]; rRNA catabolic process [GO:0016075]; U5 snRNA 3'-end processing [GO:0034476]; U4 snRNA 3'-end processing [GO:0034475];	exoribonuclease activity [GO:0004532]; 3'-5'-exoribonuclease activity [GO:0000175]; RNA binding [GO:0003723]; protein binding [GO:0005515]; mRNA 3'-UTR AU-rich region binding [GO:0035925]; RNA polymerase II-specific DNA-binding transcription factor binding [GO:0061629];	nuclear chromosome [GO:0000228]; nucleus [GO:0005634]; nucleoplasm [GO:0005654]; nucleolus [GO:0005730]; cytoplasm [GO:0005737]; cytosol [GO:0005829]; extracellular exosome [GO:0070062]; nuclear exosome (RNase complex) [GO:0000176]; exosome (RNase complex) [GO:0000178]; cytoplasmic exosome (RNase complex) [GO:0000177];
Nafisa_SEN3	Exosome complex component RRP45;Isoform of Q06265, Isoform 2 of Exosome complex component RRP45	EXOSC9;EXOSC9	NA	Q06265;Q06265-2	5.1993	0.5796	XT NP A	2023ms1276	nuclear-transcribed mRNA catabolic process [GO:0000956]; rRNA processing [GO:0006364]; immune response [GO:0006955]; positive regulation of cell growth [GO:0030307]; exonucleolytic catabolism of deadenylated mRNA [GO:0043928]; positive regulation of transcription by RNA polymerase II [GO:0045944]; nuclear mRNA surveillance [GO:0071028]; nuclear polyadenylation-dependent rRNA catabolic process [GO:0071035]; nuclear polyadenylation-dependent tRNA catabolic process [GO:0071038]; nuclear-transcribed mRNA catabolic process, exonucleolytic, 3'-5' [GO:0034427]; exonucleolytic trimming to generate mature 3'-end of 5.8S rRNA from tricistronic rRNA transcript (SSU-rRNA, 5.8S rRNA, LSU-rRNA) [GO:0000467]; U1 snRNA 3'-end processing [GO:0034473]; nuclear polyadenylation-dependent mRNA catabolic process [GO:0071042]; rRNA catabolic process [GO:0016075]; U5 snRNA 3'-end processing [GO:0034476]; U4 snRNA 3'-end processing [GO:0034475];	exoribonuclease activity [GO:0004532]; 3'-5'-exoribonuclease activity [GO:0000175]; RNA binding [GO:0003723]; protein binding [GO:0005515]; mRNA 3'-UTR AU-rich region binding [GO:0035925]; RNA polymerase II-specific DNA-binding transcription factor binding [GO:0061629];	nuclear chromosome [GO:0000228]; nucleus [GO:0005634]; nucleoplasm [GO:0005654]; nucleolus [GO:0005730]; cytoplasm [GO:0005737]; cytosol [GO:0005829]; extracellular exosome [GO:0070062]; nuclear exosome (RNase complex) [GO:0000176]; exosome (RNase complex) [GO:0000178]; cytoplasmic exosome (RNase complex) [GO:0000177];
Nafisa_SEN2	Exosome complex component RRP45;Isoform of Q06265, Isoform 2 of Exosome complex component RRP45	EXOSC9;EXOSC9	NA	Q06265;Q06265-2	5.2562	0.6233	XT NP A	2023ms1276	nuclear-transcribed mRNA catabolic process [GO:0000956]; rRNA processing [GO:0006364]; immune response [GO:0006955]; positive regulation of cell growth [GO:0030307]; exonucleolytic catabolism of deadenylated mRNA [GO:0043928]; positive regulation of transcription by RNA polymerase II [GO:0045944]; nuclear mRNA surveillance [GO:0071028]; nuclear polyadenylation-dependent rRNA catabolic process [GO:0071035]; nuclear polyadenylation-dependent tRNA catabolic process [GO:0071038]; nuclear-transcribed mRNA catabolic process, exonucleolytic, 3'-5' [GO:0034427]; exonucleolytic trimming to generate mature 3'-end of 5.8S rRNA from tricistronic rRNA transcript (SSU-rRNA, 5.8S rRNA, LSU-rRNA) [GO:0000467]; U1 snRNA 3'-end processing [GO:0034473]; nuclear polyadenylation-dependent mRNA catabolic process [GO:0071042]; rRNA catabolic process [GO:0016075]; U5 snRNA 3'-end processing [GO:0034476]; U4 snRNA 3'-end processing [GO:0034475];	exoribonuclease activity [GO:0004532]; 3'-5'-exoribonuclease activity [GO:0000175]; RNA binding [GO:0003723]; protein binding [GO:0005515]; mRNA 3'-UTR AU-rich region binding [GO:0035925]; RNA polymerase II-specific DNA-binding transcription factor binding [GO:0061629];	nuclear chromosome [GO:0000228]; nucleus [GO:0005634]; nucleoplasm [GO:0005654]; nucleolus [GO:0005730]; cytoplasm [GO:0005737]; cytosol [GO:0005829]; extracellular exosome [GO:0070062]; nuclear exosome (RNase complex) [GO:0000176]; exosome (RNase complex) [GO:0000178]; cytoplasmic exosome (RNase complex) [GO:0000177];
Nafisa_SEN1	Exosome complex component RRP45;Isoform of Q06265, Isoform 2 of Exosome complex component RRP45	EXOSC9;EXOSC9	NA	Q06265;Q06265-2	5.2141	0.5964	XT NP A	2023ms1276	nuclear-transcribed mRNA catabolic process [GO:0000956]; rRNA processing [GO:0006364]; immune response [GO:0006955]; positive regulation of cell growth [GO:0030307]; exonucleolytic catabolism of deadenylated mRNA [GO:0043928]; positive regulation of transcription by RNA polymerase II [GO:0045944]; nuclear mRNA surveillance [GO:0071028]; nuclear polyadenylation-dependent rRNA catabolic process [GO:0071035]; nuclear polyadenylation-dependent tRNA catabolic process [GO:0071038]; nuclear-transcribed mRNA catabolic process, exonucleolytic, 3'-5' [GO:0034427]; exonucleolytic trimming to generate mature 3'-end of 5.8S rRNA from tricistronic rRNA transcript (SSU-rRNA, 5.8S rRNA, LSU-rRNA) [GO:0000467]; U1 snRNA 3'-end processing [GO:0034473]; nuclear polyadenylation-dependent mRNA catabolic process [GO:0071042]; rRNA catabolic process [GO:0016075]; U5 snRNA 3'-end processing [GO:0034476]; U4 snRNA 3'-end processing [GO:0034475];	exoribonuclease activity [GO:0004532]; 3'-5'-exoribonuclease activity [GO:0000175]; RNA binding [GO:0003723]; protein binding [GO:0005515]; mRNA 3'-UTR AU-rich region binding [GO:0035925]; RNA polymerase II-specific DNA-binding transcription factor binding [GO:0061629];	nuclear chromosome [GO:0000228]; nucleus [GO:0005634]; nucleoplasm [GO:0005654]; nucleolus [GO:0005730]; cytoplasm [GO:0005737]; cytosol [GO:0005829]; extracellular exosome [GO:0070062]; nuclear exosome (RNase complex) [GO:0000176]; exosome (RNase complex) [GO:0000178]; cytoplasmic exosome (RNase complex) [GO:0000177];
Nafisa_PRO7	Exosome complex component RRP45;Isoform of Q06265, Isoform 2 of Exosome complex component RRP45	EXOSC9;EXOSC9	NA	Q06265;Q06265-2	4.7304	0.1756	XT NP A	2023ms1276	nuclear-transcribed mRNA catabolic process [GO:0000956]; rRNA processing [GO:0006364]; immune response [GO:0006955]; positive regulation of cell growth [GO:0030307]; exonucleolytic catabolism of deadenylated mRNA [GO:0043928]; positive regulation of transcription by RNA polymerase II [GO:0045944]; nuclear mRNA surveillance [GO:0071028]; nuclear polyadenylation-dependent rRNA catabolic process [GO:0071035]; nuclear polyadenylation-dependent tRNA catabolic process [GO:0071038]; nuclear-transcribed mRNA catabolic process, exonucleolytic, 3'-5' [GO:0034427]; exonucleolytic trimming to generate mature 3'-end of 5.8S rRNA from tricistronic rRNA transcript (SSU-rRNA, 5.8S rRNA, LSU-rRNA) [GO:0000467]; U1 snRNA 3'-end processing [GO:0034473]; nuclear polyadenylation-dependent mRNA catabolic process [GO:0071042]; rRNA catabolic process [GO:0016075]; U5 snRNA 3'-end processing [GO:0034476]; U4 snRNA 3'-end processing [GO:0034475];	exoribonuclease activity [GO:0004532]; 3'-5'-exoribonuclease activity [GO:0000175]; RNA binding [GO:0003723]; protein binding [GO:0005515]; mRNA 3'-UTR AU-rich region binding [GO:0035925]; RNA polymerase II-specific DNA-binding transcription factor binding [GO:0061629];	nuclear chromosome [GO:0000228]; nucleus [GO:0005634]; nucleoplasm [GO:0005654]; nucleolus [GO:0005730]; cytoplasm [GO:0005737]; cytosol [GO:0005829]; extracellular exosome [GO:0070062]; nuclear exosome (RNase complex) [GO:0000176]; exosome (RNase complex) [GO:0000178]; cytoplasmic exosome (RNase complex) [GO:0000177];
Nafisa_PRO6	Exosome complex component RRP45;Isoform of Q06265, Isoform 2 of Exosome complex component RRP45	EXOSC9;EXOSC9	NA	Q06265;Q06265-2	4.6707	0.1257	XT NP A	2023ms1276	nuclear-transcribed mRNA catabolic process [GO:0000956]; rRNA processing [GO:0006364]; immune response [GO:0006955]; positive regulation of cell growth [GO:0030307]; exonucleolytic catabolism of deadenylated mRNA [GO:0043928]; positive regulation of transcription by RNA polymerase II [GO:0045944]; nuclear mRNA surveillance [GO:0071028]; nuclear polyadenylation-dependent rRNA catabolic process [GO:0071035]; nuclear polyadenylation-dependent tRNA catabolic process [GO:0071038]; nuclear-transcribed mRNA catabolic process, exonucleolytic, 3'-5' [GO:0034427]; exonucleolytic trimming to generate mature 3'-end of 5.8S rRNA from tricistronic rRNA transcript (SSU-rRNA, 5.8S rRNA, LSU-rRNA) [GO:0000467]; U1 snRNA 3'-end processing [GO:0034473]; nuclear polyadenylation-dependent mRNA catabolic process [GO:0071042]; rRNA catabolic process [GO:0016075]; U5 snRNA 3'-end processing [GO:0034476]; U4 snRNA 3'-end processing [GO:0034475];	exoribonuclease activity [GO:0004532]; 3'-5'-exoribonuclease activity [GO:0000175]; RNA binding [GO:0003723]; protein binding [GO:0005515]; mRNA 3'-UTR AU-rich region binding [GO:0035925]; RNA polymerase II-specific DNA-binding transcription factor binding [GO:0061629];	nuclear chromosome [GO:0000228]; nucleus [GO:0005634]; nucleoplasm [GO:0005654]; nucleolus [GO:0005730]; cytoplasm [GO:0005737]; cytosol [GO:0005829]; extracellular exosome [GO:0070062]; nuclear exosome (RNase complex) [GO:0000176]; exosome (RNase complex) [GO:0000178]; cytoplasmic exosome (RNase complex) [GO:0000177];
Nafisa_PRO5	Exosome complex component RRP45;Isoform of Q06265, Isoform 2 of Exosome complex component RRP45	EXOSC9;EXOSC9	NA	Q06265;Q06265-2	4.6957	0.1585	XT NP A	2023ms1276	nuclear-transcribed mRNA catabolic process [GO:0000956]; rRNA processing [GO:0006364]; immune response [GO:0006955]; positive regulation of cell growth [GO:0030307]; exonucleolytic catabolism of deadenylated mRNA [GO:0043928]; positive regulation of transcription by RNA polymerase II [GO:0045944]; nuclear mRNA surveillance [GO:0071028]; nuclear polyadenylation-dependent rRNA catabolic process [GO:0071035]; nuclear polyadenylation-dependent tRNA catabolic process [GO:0071038]; nuclear-transcribed mRNA catabolic process, exonucleolytic, 3'-5' [GO:0034427]; exonucleolytic trimming to generate mature 3'-end of 5.8S rRNA from tricistronic rRNA transcript (SSU-rRNA, 5.8S rRNA, LSU-rRNA) [GO:0000467]; U1 snRNA 3'-end processing [GO:0034473]; nuclear polyadenylation-dependent mRNA catabolic process [GO:0071042]; rRNA catabolic process [GO:0016075]; U5 snRNA 3'-end processing [GO:0034476]; U4 snRNA 3'-end processing [GO:0034475];	exoribonuclease activity [GO:0004532]; 3'-5'-exoribonuclease activity [GO:0000175]; RNA binding [GO:0003723]; protein binding [GO:0005515]; mRNA 3'-UTR AU-rich region binding [GO:0035925]; RNA polymerase II-specific DNA-binding transcription factor binding [GO:0061629];	nuclear chromosome [GO:0000228]; nucleus [GO:0005634]; nucleoplasm [GO:0005654]; nucleolus [GO:0005730]; cytoplasm [GO:0005737]; cytosol [GO:0005829]; extracellular exosome [GO:0070062]; nuclear exosome (RNase complex) [GO:0000176]; exosome (RNase complex) [GO:0000178]; cytoplasmic exosome (RNase complex) [GO:0000177];
Nafisa_PRO4	Exosome complex component RRP45;Isoform of Q06265, Isoform 2 of Exosome complex component RRP45	EXOSC9;EXOSC9	NA	Q06265;Q06265-2	4.6751	0.1028	XT NP A	2023ms1276	nuclear-transcribed mRNA catabolic process [GO:0000956]; rRNA processing [GO:0006364]; immune response [GO:0006955]; positive regulation of cell growth [GO:0030307]; exonucleolytic catabolism of deadenylated mRNA [GO:0043928]; positive regulation of transcription by RNA polymerase II [GO:0045944]; nuclear mRNA surveillance [GO:0071028]; nuclear polyadenylation-dependent rRNA catabolic process [GO:0071035]; nuclear polyadenylation-dependent tRNA catabolic process [GO:0071038]; nuclear-transcribed mRNA catabolic process, exonucleolytic, 3'-5' [GO:0034427]; exonucleolytic trimming to generate mature 3'-end of 5.8S rRNA from tricistronic rRNA transcript (SSU-rRNA, 5.8S rRNA, LSU-rRNA) [GO:0000467]; U1 snRNA 3'-end processing [GO:0034473]; nuclear polyadenylation-dependent mRNA catabolic process [GO:0071042]; rRNA catabolic process [GO:0016075]; U5 snRNA 3'-end processing [GO:0034476]; U4 snRNA 3'-end processing [GO:0034475];	exoribonuclease activity [GO:0004532]; 3'-5'-exoribonuclease activity [GO:0000175]; RNA binding [GO:0003723]; protein binding [GO:0005515]; mRNA 3'-UTR AU-rich region binding [GO:0035925]; RNA polymerase II-specific DNA-binding transcription factor binding [GO:0061629];	nuclear chromosome [GO:0000228]; nucleus [GO:0005634]; nucleoplasm [GO:0005654]; nucleolus [GO:0005730]; cytoplasm [GO:0005737]; cytosol [GO:0005829]; extracellular exosome [GO:0070062]; nuclear exosome (RNase complex) [GO:0000176]; exosome (RNase complex) [GO:0000178]; cytoplasmic exosome (RNase complex) [GO:0000177];
Nafisa_PRO3	Exosome complex component RRP45;Isoform of Q06265, Isoform 2 of Exosome complex component RRP45	EXOSC9;EXOSC9	NA	Q06265;Q06265-2	4.7542	0.1836	XT NP A	2023ms1276	nuclear-transcribed mRNA catabolic process [GO:0000956]; rRNA processing [GO:0006364]; immune response [GO:0006955]; positive regulation of cell growth [GO:0030307]; exonucleolytic catabolism of deadenylated mRNA [GO:0043928]; positive regulation of transcription by RNA polymerase II [GO:0045944]; nuclear mRNA surveillance [GO:0071028]; nuclear polyadenylation-dependent rRNA catabolic process [GO:0071035]; nuclear polyadenylation-dependent tRNA catabolic process [GO:0071038]; nuclear-transcribed mRNA catabolic process, exonucleolytic, 3'-5' [GO:0034427]; exonucleolytic trimming to generate mature 3'-end of 5.8S rRNA from tricistronic rRNA transcript (SSU-rRNA, 5.8S rRNA, LSU-rRNA) [GO:0000467]; U1 snRNA 3'-end processing [GO:0034473]; nuclear polyadenylation-dependent mRNA catabolic process [GO:0071042]; rRNA catabolic process [GO:0016075]; U5 snRNA 3'-end processing [GO:0034476]; U4 snRNA 3'-end processing [GO:0034475];	exoribonuclease activity [GO:0004532]; 3'-5'-exoribonuclease activity [GO:0000175]; RNA binding [GO:0003723]; protein binding [GO:0005515]; mRNA 3'-UTR AU-rich region binding [GO:0035925]; RNA polymerase II-specific DNA-binding transcription factor binding [GO:0061629];	nuclear chromosome [GO:0000228]; nucleus [GO:0005634]; nucleoplasm [GO:0005654]; nucleolus [GO:0005730]; cytoplasm [GO:0005737]; cytosol [GO:0005829]; extracellular exosome [GO:0070062]; nuclear exosome (RNase complex) [GO:0000176]; exosome (RNase complex) [GO:0000178]; cytoplasmic exosome (RNase complex) [GO:0000177];
Nafisa_PRO2	Exosome complex component RRP45;Isoform of Q06265, Isoform 2 of Exosome complex component RRP45	EXOSC9;EXOSC9	NA	Q06265;Q06265-2	4.6887	0.1369	XT NP A	2023ms1276	nuclear-transcribed mRNA catabolic process [GO:0000956]; rRNA processing [GO:0006364]; immune response [GO:0006955]; positive regulation of cell growth [GO:0030307]; exonucleolytic catabolism of deadenylated mRNA [GO:0043928]; positive regulation of transcription by RNA polymerase II [GO:0045944]; nuclear mRNA surveillance [GO:0071028]; nuclear polyadenylation-dependent rRNA catabolic process [GO:0071035]; nuclear polyadenylation-dependent tRNA catabolic process [GO:0071038]; nuclear-transcribed mRNA catabolic process, exonucleolytic, 3'-5' [GO:0034427]; exonucleolytic trimming to generate mature 3'-end of 5.8S rRNA from tricistronic rRNA transcript (SSU-rRNA, 5.8S rRNA, LSU-rRNA) [GO:0000467]; U1 snRNA 3'-end processing [GO:0034473]; nuclear polyadenylation-dependent mRNA catabolic process [GO:0071042]; rRNA catabolic process [GO:0016075]; U5 snRNA 3'-end processing [GO:0034476]; U4 snRNA 3'-end processing [GO:0034475];	exoribonuclease activity [GO:0004532]; 3'-5'-exoribonuclease activity [GO:0000175]; RNA binding [GO:0003723]; protein binding [GO:0005515]; mRNA 3'-UTR AU-rich region binding [GO:0035925]; RNA polymerase II-specific DNA-binding transcription factor binding [GO:0061629];	nuclear chromosome [GO:0000228]; nucleus [GO:0005634]; nucleoplasm [GO:0005654]; nucleolus [GO:0005730]; cytoplasm [GO:0005737]; cytosol [GO:0005829]; extracellular exosome [GO:0070062]; nuclear exosome (RNase complex) [GO:0000176]; exosome (RNase complex) [GO:0000178]; cytoplasmic exosome (RNase complex) [GO:0000177];
Nafisa_PRO1	Exosome complex component RRP45;Isoform of Q06265, Isoform 2 of Exosome complex component RRP45	EXOSC9;EXOSC9	NA	Q06265;Q06265-2	4.6561	0.1089	XT NP A	2023ms1276	nuclear-transcribed mRNA catabolic process [GO:0000956]; rRNA processing [GO:0006364]; immune response [GO:0006955]; positive regulation of cell growth [GO:0030307]; exonucleolytic catabolism of deadenylated mRNA [GO:0043928]; positive regulation of transcription by RNA polymerase II [GO:0045944]; nuclear mRNA surveillance [GO:0071028]; nuclear polyadenylation-dependent rRNA catabolic process [GO:0071035]; nuclear polyadenylation-dependent tRNA catabolic process [GO:0071038]; nuclear-transcribed mRNA catabolic process, exonucleolytic, 3'-5' [GO:0034427]; exonucleolytic trimming to generate mature 3'-end of 5.8S rRNA from tricistronic rRNA transcript (SSU-rRNA, 5.8S rRNA, LSU-rRNA) [GO:0000467]; U1 snRNA 3'-end processing [GO:0034473]; nuclear polyadenylation-dependent mRNA catabolic process [GO:0071042]; rRNA catabolic process [GO:0016075]; U5 snRNA 3'-end processing [GO:0034476]; U4 snRNA 3'-end processing [GO:0034475];	exoribonuclease activity [GO:0004532]; 3'-5'-exoribonuclease activity [GO:0000175]; RNA binding [GO:0003723]; protein binding [GO:0005515]; mRNA 3'-UTR AU-rich region binding [GO:0035925]; RNA polymerase II-specific DNA-binding transcription factor binding [GO:0061629];	nuclear chromosome [GO:0000228]; nucleus [GO:0005634]; nucleoplasm [GO:0005654]; nucleolus [GO:0005730]; cytoplasm [GO:0005737]; cytosol [GO:0005829]; extracellular exosome [GO:0070062]; nuclear exosome (RNase complex) [GO:0000176]; exosome (RNase complex) [GO:0000178]; cytoplasmic exosome (RNase complex) [GO:0000177];
Nafisa_SEN7	Isoform of O43491, Isoform 4 of Band 4.1-like protein 2	EPB41L2	I6L9B1	O43491-4	5.3762	0.7635	XT NP A	2023ms1276	NA	NA	NA
Nafisa_SEN6	Isoform of O43491, Isoform 4 of Band 4.1-like protein 2	EPB41L2	I6L9B1	O43491-4	5.408	0.7809	XT NP A	2023ms1276	NA	NA	NA
Nafisa_SEN5	Isoform of O43491, Isoform 4 of Band 4.1-like protein 2	EPB41L2	I6L9B1	O43491-4	5.455	0.8019	XT NP A	2023ms1276	NA	NA	NA
Nafisa_SEN4	Isoform of O43491, Isoform 4 of Band 4.1-like protein 2	EPB41L2	I6L9B1	O43491-4	5.3909	0.7705	XT NP A	2023ms1276	NA	NA	NA
Nafisa_SEN3	Isoform of O43491, Isoform 4 of Band 4.1-like protein 2	EPB41L2	I6L9B1	O43491-4	5.4016	0.7819	XT NP A	2023ms1276	NA	NA	NA
Nafisa_SEN2	Isoform of O43491, Isoform 4 of Band 4.1-like protein 2	EPB41L2	I6L9B1	O43491-4	5.432	0.799	XT NP A	2023ms1276	NA	NA	NA
Nafisa_SEN1	Isoform of O43491, Isoform 4 of Band 4.1-like protein 2	EPB41L2	I6L9B1	O43491-4	5.4188	0.8011	XT NP A	2023ms1276	NA	NA	NA
Nafisa_PRO7	Isoform of O43491, Isoform 4 of Band 4.1-like protein 2	EPB41L2	I6L9B1	O43491-4	5.1395	0.5846	XT NP A	2023ms1276	NA	NA	NA
Nafisa_PRO6	Isoform of O43491, Isoform 4 of Band 4.1-like protein 2	EPB41L2	I6L9B1	O43491-4	5.165	0.62	XT NP A	2023ms1276	NA	NA	NA
Nafisa_PRO5	Isoform of O43491, Isoform 4 of Band 4.1-like protein 2	EPB41L2	I6L9B1	O43491-4	5.1331	0.5959	XT NP A	2023ms1276	NA	NA	NA
Nafisa_PRO4	Isoform of O43491, Isoform 4 of Band 4.1-like protein 2	EPB41L2	I6L9B1	O43491-4	5.1611	0.5888	XT NP A	2023ms1276	NA	NA	NA
Nafisa_PRO3	Isoform of O43491, Isoform 4 of Band 4.1-like protein 2	EPB41L2	I6L9B1	O43491-4	5.1416	0.5711	XT NP A	2023ms1276	NA	NA	NA
Nafisa_PRO2	Isoform of O43491, Isoform 4 of Band 4.1-like protein 2	EPB41L2	I6L9B1	O43491-4	5.1563	0.6045	XT NP A	2023ms1276	NA	NA	NA
Nafisa_PRO1	Isoform of O43491, Isoform 4 of Band 4.1-like protein 2	EPB41L2	I6L9B1	O43491-4	5.1169	0.5697	XT NP A	2023ms1276	NA	NA	NA
Nafisa_SEN7	Acetyl-CoA acetyltransferase, cytosolic	ACAT2	Q9BWD1	Q9BWD1	5.6519	1.0392	XT NP B	2023ms1276	lipid metabolic process [GO:0006629]; fatty acid beta-oxidation [GO:0006635]	acetyl-CoA C-acetyltransferase activity [GO:0003985]; protein binding [GO:0005515]	cytoplasm [GO:0005737]; cytosol [GO:0005829]; extracellular exosome [GO:0070062]; mitochondrion [GO:0005739]
Nafisa_SEN6	Acetyl-CoA acetyltransferase, cytosolic	ACAT2	Q9BWD1	Q9BWD1	5.6739	1.0468	XT NP B	2023ms1276	lipid metabolic process [GO:0006629]; fatty acid beta-oxidation [GO:0006635]	acetyl-CoA C-acetyltransferase activity [GO:0003985]; protein binding [GO:0005515]	cytoplasm [GO:0005737]; cytosol [GO:0005829]; extracellular exosome [GO:0070062]; mitochondrion [GO:0005739]
Nafisa_SEN5	Acetyl-CoA acetyltransferase, cytosolic	ACAT2	Q9BWD1	Q9BWD1	5.6546	1.0015	XT NP B	2023ms1276	lipid metabolic process [GO:0006629]; fatty acid beta-oxidation [GO:0006635]	acetyl-CoA C-acetyltransferase activity [GO:0003985]; protein binding [GO:0005515]	cytoplasm [GO:0005737]; cytosol [GO:0005829]; extracellular exosome [GO:0070062]; mitochondrion [GO:0005739]
Nafisa_SEN4	Acetyl-CoA acetyltransferase, cytosolic	ACAT2	Q9BWD1	Q9BWD1	5.6296	1.0092	XT NP B	2023ms1276	lipid metabolic process [GO:0006629]; fatty acid beta-oxidation [GO:0006635]	acetyl-CoA C-acetyltransferase activity [GO:0003985]; protein binding [GO:0005515]	cytoplasm [GO:0005737]; cytosol [GO:0005829]; extracellular exosome [GO:0070062]; mitochondrion [GO:0005739]
Nafisa_SEN3	Acetyl-CoA acetyltransferase, cytosolic	ACAT2	Q9BWD1	Q9BWD1	5.6568	1.0371	XT NP B	2023ms1276	lipid metabolic process [GO:0006629]; fatty acid beta-oxidation [GO:0006635]	acetyl-CoA C-acetyltransferase activity [GO:0003985]; protein binding [GO:0005515]	cytoplasm [GO:0005737]; cytosol [GO:0005829]; extracellular exosome [GO:0070062]; mitochondrion [GO:0005739]
Nafisa_SEN2	Acetyl-CoA acetyltransferase, cytosolic	ACAT2	Q9BWD1	Q9BWD1	5.7135	1.0805	XT NP B	2023ms1276	lipid metabolic process [GO:0006629]; fatty acid beta-oxidation [GO:0006635]	acetyl-CoA C-acetyltransferase activity [GO:0003985]; protein binding [GO:0005515]	cytoplasm [GO:0005737]; cytosol [GO:0005829]; extracellular exosome [GO:0070062]; mitochondrion [GO:0005739]
Nafisa_SEN1	Acetyl-CoA acetyltransferase, cytosolic	ACAT2	Q9BWD1	Q9BWD1	5.7116	1.0939	XT NP B	2023ms1276	lipid metabolic process [GO:0006629]; fatty acid beta-oxidation [GO:0006635]	acetyl-CoA C-acetyltransferase activity [GO:0003985]; protein binding [GO:0005515]	cytoplasm [GO:0005737]; cytosol [GO:0005829]; extracellular exosome [GO:0070062]; mitochondrion [GO:0005739]
Nafisa_PRO7	Acetyl-CoA acetyltransferase, cytosolic	ACAT2	Q9BWD1	Q9BWD1	5.4958	0.941	XT NP B	2023ms1276	lipid metabolic process [GO:0006629]; fatty acid beta-oxidation [GO:0006635]	acetyl-CoA C-acetyltransferase activity [GO:0003985]; protein binding [GO:0005515]	cytoplasm [GO:0005737]; cytosol [GO:0005829]; extracellular exosome [GO:0070062]; mitochondrion [GO:0005739]
Nafisa_PRO6	Acetyl-CoA acetyltransferase, cytosolic	ACAT2	Q9BWD1	Q9BWD1	5.4698	0.9247	XT NP B	2023ms1276	lipid metabolic process [GO:0006629]; fatty acid beta-oxidation [GO:0006635]	acetyl-CoA C-acetyltransferase activity [GO:0003985]; protein binding [GO:0005515]	cytoplasm [GO:0005737]; cytosol [GO:0005829]; extracellular exosome [GO:0070062]; mitochondrion [GO:0005739]
Nafisa_PRO5	Acetyl-CoA acetyltransferase, cytosolic	ACAT2	Q9BWD1	Q9BWD1	5.4515	0.9143	XT NP B	2023ms1276	lipid metabolic process [GO:0006629]; fatty acid beta-oxidation [GO:0006635]	acetyl-CoA C-acetyltransferase activity [GO:0003985]; protein binding [GO:0005515]	cytoplasm [GO:0005737]; cytosol [GO:0005829]; extracellular exosome [GO:0070062]; mitochondrion [GO:0005739]
Nafisa_PRO4	Acetyl-CoA acetyltransferase, cytosolic	ACAT2	Q9BWD1	Q9BWD1	5.4727	0.9005	XT NP B	2023ms1276	lipid metabolic process [GO:0006629]; fatty acid beta-oxidation [GO:0006635]	acetyl-CoA C-acetyltransferase activity [GO:0003985]; protein binding [GO:0005515]	cytoplasm [GO:0005737]; cytosol [GO:0005829]; extracellular exosome [GO:0070062]; mitochondrion [GO:0005739]
Nafisa_PRO3	Acetyl-CoA acetyltransferase, cytosolic	ACAT2	Q9BWD1	Q9BWD1	5.4905	0.92	XT NP B	2023ms1276	lipid metabolic process [GO:0006629]; fatty acid beta-oxidation [GO:0006635]	acetyl-CoA C-acetyltransferase activity [GO:0003985]; protein binding [GO:0005515]	cytoplasm [GO:0005737]; cytosol [GO:0005829]; extracellular exosome [GO:0070062]; mitochondrion [GO:0005739]
Nafisa_PRO2	Acetyl-CoA acetyltransferase, cytosolic	ACAT2	Q9BWD1	Q9BWD1	5.4212	0.8695	XT NP B	2023ms1276	lipid metabolic process [GO:0006629]; fatty acid beta-oxidation [GO:0006635]	acetyl-CoA C-acetyltransferase activity [GO:0003985]; protein binding [GO:0005515]	cytoplasm [GO:0005737]; cytosol [GO:0005829]; extracellular exosome [GO:0070062]; mitochondrion [GO:0005739]
Nafisa_PRO1	Acetyl-CoA acetyltransferase, cytosolic	ACAT2	Q9BWD1	Q9BWD1	5.5003	0.953	XT NP B	2023ms1276	lipid metabolic process [GO:0006629]; fatty acid beta-oxidation [GO:0006635]	acetyl-CoA C-acetyltransferase activity [GO:0003985]; protein binding [GO:0005515]	cytoplasm [GO:0005737]; cytosol [GO:0005829]; extracellular exosome [GO:0070062]; mitochondrion [GO:0005739]
Nafisa_SEN7	Dipeptidyl peptidase 9;Isoform of Q86TI2, Isoform 2 of Dipeptidyl peptidase 9	DPP9;DPP9	NA	Q86TI2;Q86TI2-2	4.7267	0.114	XT NP A	2023ms1276	proteolysis [GO:0006508];	aminopeptidase activity [GO:0004177]; protein binding [GO:0005515]; serine-type peptidase activity [GO:0008236]; dipeptidyl-peptidase activity [GO:0008239]; identical protein binding [GO:0042802];	nucleus [GO:0005634]; cytosol [GO:0005829]; microtubule [GO:0005874]; cell leading edge [GO:0031252];
Nafisa_SEN6	Dipeptidyl peptidase 9;Isoform of Q86TI2, Isoform 2 of Dipeptidyl peptidase 9	DPP9;DPP9	NA	Q86TI2;Q86TI2-2	4.7014	0.0743	XT NP A	2023ms1276	proteolysis [GO:0006508];	aminopeptidase activity [GO:0004177]; protein binding [GO:0005515]; serine-type peptidase activity [GO:0008236]; dipeptidyl-peptidase activity [GO:0008239]; identical protein binding [GO:0042802];	nucleus [GO:0005634]; cytosol [GO:0005829]; microtubule [GO:0005874]; cell leading edge [GO:0031252];
Nafisa_SEN5	Dipeptidyl peptidase 9;Isoform of Q86TI2, Isoform 2 of Dipeptidyl peptidase 9	DPP9;DPP9	NA	Q86TI2;Q86TI2-2	4.7094	0.0563	XT NP A	2023ms1276	proteolysis [GO:0006508];	aminopeptidase activity [GO:0004177]; protein binding [GO:0005515]; serine-type peptidase activity [GO:0008236]; dipeptidyl-peptidase activity [GO:0008239]; identical protein binding [GO:0042802];	nucleus [GO:0005634]; cytosol [GO:0005829]; microtubule [GO:0005874]; cell leading edge [GO:0031252];
Nafisa_SEN4	Dipeptidyl peptidase 9;Isoform of Q86TI2, Isoform 2 of Dipeptidyl peptidase 9	DPP9;DPP9	NA	Q86TI2;Q86TI2-2	4.7123	0.0919	XT NP A	2023ms1276	proteolysis [GO:0006508];	aminopeptidase activity [GO:0004177]; protein binding [GO:0005515]; serine-type peptidase activity [GO:0008236]; dipeptidyl-peptidase activity [GO:0008239]; identical protein binding [GO:0042802];	nucleus [GO:0005634]; cytosol [GO:0005829]; microtubule [GO:0005874]; cell leading edge [GO:0031252];
Nafisa_SEN3	Dipeptidyl peptidase 9;Isoform of Q86TI2, Isoform 2 of Dipeptidyl peptidase 9	DPP9;DPP9	NA	Q86TI2;Q86TI2-2	4.7348	0.1151	XT NP A	2023ms1276	proteolysis [GO:0006508];	aminopeptidase activity [GO:0004177]; protein binding [GO:0005515]; serine-type peptidase activity [GO:0008236]; dipeptidyl-peptidase activity [GO:0008239]; identical protein binding [GO:0042802];	nucleus [GO:0005634]; cytosol [GO:0005829]; microtubule [GO:0005874]; cell leading edge [GO:0031252];
Nafisa_SEN2	Dipeptidyl peptidase 9;Isoform of Q86TI2, Isoform 2 of Dipeptidyl peptidase 9	DPP9;DPP9	NA	Q86TI2;Q86TI2-2	4.728	0.0951	XT NP A	2023ms1276	proteolysis [GO:0006508];	aminopeptidase activity [GO:0004177]; protein binding [GO:0005515]; serine-type peptidase activity [GO:0008236]; dipeptidyl-peptidase activity [GO:0008239]; identical protein binding [GO:0042802];	nucleus [GO:0005634]; cytosol [GO:0005829]; microtubule [GO:0005874]; cell leading edge [GO:0031252];
Nafisa_SEN1	Dipeptidyl peptidase 9;Isoform of Q86TI2, Isoform 2 of Dipeptidyl peptidase 9	DPP9;DPP9	NA	Q86TI2;Q86TI2-2	4.7173	0.0995	XT NP A	2023ms1276	proteolysis [GO:0006508];	aminopeptidase activity [GO:0004177]; protein binding [GO:0005515]; serine-type peptidase activity [GO:0008236]; dipeptidyl-peptidase activity [GO:0008239]; identical protein binding [GO:0042802];	nucleus [GO:0005634]; cytosol [GO:0005829]; microtubule [GO:0005874]; cell leading edge [GO:0031252];
Nafisa_PRO7	Dipeptidyl peptidase 9;Isoform of Q86TI2, Isoform 2 of Dipeptidyl peptidase 9	DPP9;DPP9	NA	Q86TI2;Q86TI2-2	4.4623	-0.0926	XT NP A	2023ms1276	proteolysis [GO:0006508];	aminopeptidase activity [GO:0004177]; protein binding [GO:0005515]; serine-type peptidase activity [GO:0008236]; dipeptidyl-peptidase activity [GO:0008239]; identical protein binding [GO:0042802];	nucleus [GO:0005634]; cytosol [GO:0005829]; microtubule [GO:0005874]; cell leading edge [GO:0031252];
Nafisa_PRO6	Dipeptidyl peptidase 9;Isoform of Q86TI2, Isoform 2 of Dipeptidyl peptidase 9	DPP9;DPP9	NA	Q86TI2;Q86TI2-2	4.4832	-0.0619	XT NP A	2023ms1276	proteolysis [GO:0006508];	aminopeptidase activity [GO:0004177]; protein binding [GO:0005515]; serine-type peptidase activity [GO:0008236]; dipeptidyl-peptidase activity [GO:0008239]; identical protein binding [GO:0042802];	nucleus [GO:0005634]; cytosol [GO:0005829]; microtubule [GO:0005874]; cell leading edge [GO:0031252];
Nafisa_PRO5	Dipeptidyl peptidase 9;Isoform of Q86TI2, Isoform 2 of Dipeptidyl peptidase 9	DPP9;DPP9	NA	Q86TI2;Q86TI2-2	4.5023	-0.0349	XT NP A	2023ms1276	proteolysis [GO:0006508];	aminopeptidase activity [GO:0004177]; protein binding [GO:0005515]; serine-type peptidase activity [GO:0008236]; dipeptidyl-peptidase activity [GO:0008239]; identical protein binding [GO:0042802];	nucleus [GO:0005634]; cytosol [GO:0005829]; microtubule [GO:0005874]; cell leading edge [GO:0031252];
Nafisa_PRO4	Dipeptidyl peptidase 9;Isoform of Q86TI2, Isoform 2 of Dipeptidyl peptidase 9	DPP9;DPP9	NA	Q86TI2;Q86TI2-2	4.5059	-0.0663	XT NP A	2023ms1276	proteolysis [GO:0006508];	aminopeptidase activity [GO:0004177]; protein binding [GO:0005515]; serine-type peptidase activity [GO:0008236]; dipeptidyl-peptidase activity [GO:0008239]; identical protein binding [GO:0042802];	nucleus [GO:0005634]; cytosol [GO:0005829]; microtubule [GO:0005874]; cell leading edge [GO:0031252];
Nafisa_PRO3	Dipeptidyl peptidase 9;Isoform of Q86TI2, Isoform 2 of Dipeptidyl peptidase 9	DPP9;DPP9	NA	Q86TI2;Q86TI2-2	4.5194	-0.0511	XT NP A	2023ms1276	proteolysis [GO:0006508];	aminopeptidase activity [GO:0004177]; protein binding [GO:0005515]; serine-type peptidase activity [GO:0008236]; dipeptidyl-peptidase activity [GO:0008239]; identical protein binding [GO:0042802];	nucleus [GO:0005634]; cytosol [GO:0005829]; microtubule [GO:0005874]; cell leading edge [GO:0031252];
Nafisa_PRO2	Dipeptidyl peptidase 9;Isoform of Q86TI2, Isoform 2 of Dipeptidyl peptidase 9	DPP9;DPP9	NA	Q86TI2;Q86TI2-2	4.5495	-0.0022	XT NP A	2023ms1276	proteolysis [GO:0006508];	aminopeptidase activity [GO:0004177]; protein binding [GO:0005515]; serine-type peptidase activity [GO:0008236]; dipeptidyl-peptidase activity [GO:0008239]; identical protein binding [GO:0042802];	nucleus [GO:0005634]; cytosol [GO:0005829]; microtubule [GO:0005874]; cell leading edge [GO:0031252];
Nafisa_PRO1	Dipeptidyl peptidase 9;Isoform of Q86TI2, Isoform 2 of Dipeptidyl peptidase 9	DPP9;DPP9	NA	Q86TI2;Q86TI2-2	4.496	-0.0513	XT NP A	2023ms1276	proteolysis [GO:0006508];	aminopeptidase activity [GO:0004177]; protein binding [GO:0005515]; serine-type peptidase activity [GO:0008236]; dipeptidyl-peptidase activity [GO:0008239]; identical protein binding [GO:0042802];	nucleus [GO:0005634]; cytosol [GO:0005829]; microtubule [GO:0005874]; cell leading edge [GO:0031252];
Nafisa_SEN7	DnaJ homolog subfamily B member 6	DNAJB6	O75190	O75190	4.4176	-0.1952	XT NP A	2023ms1276	protein folding [GO:0006457]; actin cytoskeleton organization [GO:0030036]; extracellular matrix organization [GO:0030198]; regulation of protein localization [GO:0032880]; protein localization to nucleus [GO:0034504]; negative regulation of cysteine-type endopeptidase activity involved in apoptotic process [GO:0043154]; intermediate filament organization [GO:0045109]; negative regulation of transcription, DNA-templated [GO:0045892]; chorio-allantoic fusion [GO:0060710]; syncytiotrophoblast cell differentiation involved in labyrinthine layer development [GO:0060715]; chorion development [GO:0060717]; negative regulation of inclusion body assembly [GO:0090084]; regulation of cellular response to heat [GO:1900034]; chaperone-mediated protein folding [GO:0061077]	ATPase activator activity [GO:0001671]; DNA binding [GO:0003677]; protein binding [GO:0005515]; heat shock protein binding [GO:0031072]; unfolded protein binding [GO:0051082]; chaperone binding [GO:0051087]; protein folding chaperone [GO:0044183]	nucleus [GO:0005634]; nucleoplasm [GO:0005654]; cytosol [GO:0005829]; membrane [GO:0016020]; Z disc [GO:0030018]; perinuclear region of cytoplasm [GO:0048471]; cytoplasm [GO:0005737]
Nafisa_SEN6	DnaJ homolog subfamily B member 6	DNAJB6	O75190	O75190	4.3674	-0.2597	XT NP A	2023ms1276	protein folding [GO:0006457]; actin cytoskeleton organization [GO:0030036]; extracellular matrix organization [GO:0030198]; regulation of protein localization [GO:0032880]; protein localization to nucleus [GO:0034504]; negative regulation of cysteine-type endopeptidase activity involved in apoptotic process [GO:0043154]; intermediate filament organization [GO:0045109]; negative regulation of transcription, DNA-templated [GO:0045892]; chorio-allantoic fusion [GO:0060710]; syncytiotrophoblast cell differentiation involved in labyrinthine layer development [GO:0060715]; chorion development [GO:0060717]; negative regulation of inclusion body assembly [GO:0090084]; regulation of cellular response to heat [GO:1900034]; chaperone-mediated protein folding [GO:0061077]	ATPase activator activity [GO:0001671]; DNA binding [GO:0003677]; protein binding [GO:0005515]; heat shock protein binding [GO:0031072]; unfolded protein binding [GO:0051082]; chaperone binding [GO:0051087]; protein folding chaperone [GO:0044183]	nucleus [GO:0005634]; nucleoplasm [GO:0005654]; cytosol [GO:0005829]; membrane [GO:0016020]; Z disc [GO:0030018]; perinuclear region of cytoplasm [GO:0048471]; cytoplasm [GO:0005737]
Nafisa_SEN5	DnaJ homolog subfamily B member 6	DNAJB6	O75190	O75190	4.5129	-0.1403	XT NP A	2023ms1276	protein folding [GO:0006457]; actin cytoskeleton organization [GO:0030036]; extracellular matrix organization [GO:0030198]; regulation of protein localization [GO:0032880]; protein localization to nucleus [GO:0034504]; negative regulation of cysteine-type endopeptidase activity involved in apoptotic process [GO:0043154]; intermediate filament organization [GO:0045109]; negative regulation of transcription, DNA-templated [GO:0045892]; chorio-allantoic fusion [GO:0060710]; syncytiotrophoblast cell differentiation involved in labyrinthine layer development [GO:0060715]; chorion development [GO:0060717]; negative regulation of inclusion body assembly [GO:0090084]; regulation of cellular response to heat [GO:1900034]; chaperone-mediated protein folding [GO:0061077]	ATPase activator activity [GO:0001671]; DNA binding [GO:0003677]; protein binding [GO:0005515]; heat shock protein binding [GO:0031072]; unfolded protein binding [GO:0051082]; chaperone binding [GO:0051087]; protein folding chaperone [GO:0044183]	nucleus [GO:0005634]; nucleoplasm [GO:0005654]; cytosol [GO:0005829]; membrane [GO:0016020]; Z disc [GO:0030018]; perinuclear region of cytoplasm [GO:0048471]; cytoplasm [GO:0005737]
Nafisa_SEN4	DnaJ homolog subfamily B member 6	DNAJB6	O75190	O75190	4.3628	-0.2575	XT NP A	2023ms1276	protein folding [GO:0006457]; actin cytoskeleton organization [GO:0030036]; extracellular matrix organization [GO:0030198]; regulation of protein localization [GO:0032880]; protein localization to nucleus [GO:0034504]; negative regulation of cysteine-type endopeptidase activity involved in apoptotic process [GO:0043154]; intermediate filament organization [GO:0045109]; negative regulation of transcription, DNA-templated [GO:0045892]; chorio-allantoic fusion [GO:0060710]; syncytiotrophoblast cell differentiation involved in labyrinthine layer development [GO:0060715]; chorion development [GO:0060717]; negative regulation of inclusion body assembly [GO:0090084]; regulation of cellular response to heat [GO:1900034]; chaperone-mediated protein folding [GO:0061077]	ATPase activator activity [GO:0001671]; DNA binding [GO:0003677]; protein binding [GO:0005515]; heat shock protein binding [GO:0031072]; unfolded protein binding [GO:0051082]; chaperone binding [GO:0051087]; protein folding chaperone [GO:0044183]	nucleus [GO:0005634]; nucleoplasm [GO:0005654]; cytosol [GO:0005829]; membrane [GO:0016020]; Z disc [GO:0030018]; perinuclear region of cytoplasm [GO:0048471]; cytoplasm [GO:0005737]
Nafisa_SEN3	DnaJ homolog subfamily B member 6	DNAJB6	O75190	O75190	4.3878	-0.2319	XT NP A	2023ms1276	protein folding [GO:0006457]; actin cytoskeleton organization [GO:0030036]; extracellular matrix organization [GO:0030198]; regulation of protein localization [GO:0032880]; protein localization to nucleus [GO:0034504]; negative regulation of cysteine-type endopeptidase activity involved in apoptotic process [GO:0043154]; intermediate filament organization [GO:0045109]; negative regulation of transcription, DNA-templated [GO:0045892]; chorio-allantoic fusion [GO:0060710]; syncytiotrophoblast cell differentiation involved in labyrinthine layer development [GO:0060715]; chorion development [GO:0060717]; negative regulation of inclusion body assembly [GO:0090084]; regulation of cellular response to heat [GO:1900034]; chaperone-mediated protein folding [GO:0061077]	ATPase activator activity [GO:0001671]; DNA binding [GO:0003677]; protein binding [GO:0005515]; heat shock protein binding [GO:0031072]; unfolded protein binding [GO:0051082]; chaperone binding [GO:0051087]; protein folding chaperone [GO:0044183]	nucleus [GO:0005634]; nucleoplasm [GO:0005654]; cytosol [GO:0005829]; membrane [GO:0016020]; Z disc [GO:0030018]; perinuclear region of cytoplasm [GO:0048471]; cytoplasm [GO:0005737]
Nafisa_SEN2	DnaJ homolog subfamily B member 6	DNAJB6	O75190	O75190	4.309	-0.3239	XT NP A	2023ms1276	protein folding [GO:0006457]; actin cytoskeleton organization [GO:0030036]; extracellular matrix organization [GO:0030198]; regulation of protein localization [GO:0032880]; protein localization to nucleus [GO:0034504]; negative regulation of cysteine-type endopeptidase activity involved in apoptotic process [GO:0043154]; intermediate filament organization [GO:0045109]; negative regulation of transcription, DNA-templated [GO:0045892]; chorio-allantoic fusion [GO:0060710]; syncytiotrophoblast cell differentiation involved in labyrinthine layer development [GO:0060715]; chorion development [GO:0060717]; negative regulation of inclusion body assembly [GO:0090084]; regulation of cellular response to heat [GO:1900034]; chaperone-mediated protein folding [GO:0061077]	ATPase activator activity [GO:0001671]; DNA binding [GO:0003677]; protein binding [GO:0005515]; heat shock protein binding [GO:0031072]; unfolded protein binding [GO:0051082]; chaperone binding [GO:0051087]; protein folding chaperone [GO:0044183]	nucleus [GO:0005634]; nucleoplasm [GO:0005654]; cytosol [GO:0005829]; membrane [GO:0016020]; Z disc [GO:0030018]; perinuclear region of cytoplasm [GO:0048471]; cytoplasm [GO:0005737]
Nafisa_SEN1	DnaJ homolog subfamily B member 6	DNAJB6	O75190	O75190	4.3658	-0.2519	XT NP A	2023ms1276	protein folding [GO:0006457]; actin cytoskeleton organization [GO:0030036]; extracellular matrix organization [GO:0030198]; regulation of protein localization [GO:0032880]; protein localization to nucleus [GO:0034504]; negative regulation of cysteine-type endopeptidase activity involved in apoptotic process [GO:0043154]; intermediate filament organization [GO:0045109]; negative regulation of transcription, DNA-templated [GO:0045892]; chorio-allantoic fusion [GO:0060710]; syncytiotrophoblast cell differentiation involved in labyrinthine layer development [GO:0060715]; chorion development [GO:0060717]; negative regulation of inclusion body assembly [GO:0090084]; regulation of cellular response to heat [GO:1900034]; chaperone-mediated protein folding [GO:0061077]	ATPase activator activity [GO:0001671]; DNA binding [GO:0003677]; protein binding [GO:0005515]; heat shock protein binding [GO:0031072]; unfolded protein binding [GO:0051082]; chaperone binding [GO:0051087]; protein folding chaperone [GO:0044183]	nucleus [GO:0005634]; nucleoplasm [GO:0005654]; cytosol [GO:0005829]; membrane [GO:0016020]; Z disc [GO:0030018]; perinuclear region of cytoplasm [GO:0048471]; cytoplasm [GO:0005737]
Nafisa_PRO7	DnaJ homolog subfamily B member 6	DNAJB6	O75190	O75190	4.2299	-0.325	XT NP A	2023ms1276	protein folding [GO:0006457]; actin cytoskeleton organization [GO:0030036]; extracellular matrix organization [GO:0030198]; regulation of protein localization [GO:0032880]; protein localization to nucleus [GO:0034504]; negative regulation of cysteine-type endopeptidase activity involved in apoptotic process [GO:0043154]; intermediate filament organization [GO:0045109]; negative regulation of transcription, DNA-templated [GO:0045892]; chorio-allantoic fusion [GO:0060710]; syncytiotrophoblast cell differentiation involved in labyrinthine layer development [GO:0060715]; chorion development [GO:0060717]; negative regulation of inclusion body assembly [GO:0090084]; regulation of cellular response to heat [GO:1900034]; chaperone-mediated protein folding [GO:0061077]	ATPase activator activity [GO:0001671]; DNA binding [GO:0003677]; protein binding [GO:0005515]; heat shock protein binding [GO:0031072]; unfolded protein binding [GO:0051082]; chaperone binding [GO:0051087]; protein folding chaperone [GO:0044183]	nucleus [GO:0005634]; nucleoplasm [GO:0005654]; cytosol [GO:0005829]; membrane [GO:0016020]; Z disc [GO:0030018]; perinuclear region of cytoplasm [GO:0048471]; cytoplasm [GO:0005737]
Nafisa_PRO6	DnaJ homolog subfamily B member 6	DNAJB6	O75190	O75190	4.1971	-0.348	XT NP A	2023ms1276	protein folding [GO:0006457]; actin cytoskeleton organization [GO:0030036]; extracellular matrix organization [GO:0030198]; regulation of protein localization [GO:0032880]; protein localization to nucleus [GO:0034504]; negative regulation of cysteine-type endopeptidase activity involved in apoptotic process [GO:0043154]; intermediate filament organization [GO:0045109]; negative regulation of transcription, DNA-templated [GO:0045892]; chorio-allantoic fusion [GO:0060710]; syncytiotrophoblast cell differentiation involved in labyrinthine layer development [GO:0060715]; chorion development [GO:0060717]; negative regulation of inclusion body assembly [GO:0090084]; regulation of cellular response to heat [GO:1900034]; chaperone-mediated protein folding [GO:0061077]	ATPase activator activity [GO:0001671]; DNA binding [GO:0003677]; protein binding [GO:0005515]; heat shock protein binding [GO:0031072]; unfolded protein binding [GO:0051082]; chaperone binding [GO:0051087]; protein folding chaperone [GO:0044183]	nucleus [GO:0005634]; nucleoplasm [GO:0005654]; cytosol [GO:0005829]; membrane [GO:0016020]; Z disc [GO:0030018]; perinuclear region of cytoplasm [GO:0048471]; cytoplasm [GO:0005737]
Nafisa_PRO5	DnaJ homolog subfamily B member 6	DNAJB6	O75190	O75190	4.1889	-0.3483	XT NP A	2023ms1276	protein folding [GO:0006457]; actin cytoskeleton organization [GO:0030036]; extracellular matrix organization [GO:0030198]; regulation of protein localization [GO:0032880]; protein localization to nucleus [GO:0034504]; negative regulation of cysteine-type endopeptidase activity involved in apoptotic process [GO:0043154]; intermediate filament organization [GO:0045109]; negative regulation of transcription, DNA-templated [GO:0045892]; chorio-allantoic fusion [GO:0060710]; syncytiotrophoblast cell differentiation involved in labyrinthine layer development [GO:0060715]; chorion development [GO:0060717]; negative regulation of inclusion body assembly [GO:0090084]; regulation of cellular response to heat [GO:1900034]; chaperone-mediated protein folding [GO:0061077]	ATPase activator activity [GO:0001671]; DNA binding [GO:0003677]; protein binding [GO:0005515]; heat shock protein binding [GO:0031072]; unfolded protein binding [GO:0051082]; chaperone binding [GO:0051087]; protein folding chaperone [GO:0044183]	nucleus [GO:0005634]; nucleoplasm [GO:0005654]; cytosol [GO:0005829]; membrane [GO:0016020]; Z disc [GO:0030018]; perinuclear region of cytoplasm [GO:0048471]; cytoplasm [GO:0005737]
Nafisa_PRO4	DnaJ homolog subfamily B member 6	DNAJB6	O75190	O75190	4.348	-0.2243	XT NP A	2023ms1276	protein folding [GO:0006457]; actin cytoskeleton organization [GO:0030036]; extracellular matrix organization [GO:0030198]; regulation of protein localization [GO:0032880]; protein localization to nucleus [GO:0034504]; negative regulation of cysteine-type endopeptidase activity involved in apoptotic process [GO:0043154]; intermediate filament organization [GO:0045109]; negative regulation of transcription, DNA-templated [GO:0045892]; chorio-allantoic fusion [GO:0060710]; syncytiotrophoblast cell differentiation involved in labyrinthine layer development [GO:0060715]; chorion development [GO:0060717]; negative regulation of inclusion body assembly [GO:0090084]; regulation of cellular response to heat [GO:1900034]; chaperone-mediated protein folding [GO:0061077]	ATPase activator activity [GO:0001671]; DNA binding [GO:0003677]; protein binding [GO:0005515]; heat shock protein binding [GO:0031072]; unfolded protein binding [GO:0051082]; chaperone binding [GO:0051087]; protein folding chaperone [GO:0044183]	nucleus [GO:0005634]; nucleoplasm [GO:0005654]; cytosol [GO:0005829]; membrane [GO:0016020]; Z disc [GO:0030018]; perinuclear region of cytoplasm [GO:0048471]; cytoplasm [GO:0005737]
Nafisa_PRO3	DnaJ homolog subfamily B member 6	DNAJB6	O75190	O75190	4.3476	-0.2229	XT NP A	2023ms1276	protein folding [GO:0006457]; actin cytoskeleton organization [GO:0030036]; extracellular matrix organization [GO:0030198]; regulation of protein localization [GO:0032880]; protein localization to nucleus [GO:0034504]; negative regulation of cysteine-type endopeptidase activity involved in apoptotic process [GO:0043154]; intermediate filament organization [GO:0045109]; negative regulation of transcription, DNA-templated [GO:0045892]; chorio-allantoic fusion [GO:0060710]; syncytiotrophoblast cell differentiation involved in labyrinthine layer development [GO:0060715]; chorion development [GO:0060717]; negative regulation of inclusion body assembly [GO:0090084]; regulation of cellular response to heat [GO:1900034]; chaperone-mediated protein folding [GO:0061077]	ATPase activator activity [GO:0001671]; DNA binding [GO:0003677]; protein binding [GO:0005515]; heat shock protein binding [GO:0031072]; unfolded protein binding [GO:0051082]; chaperone binding [GO:0051087]; protein folding chaperone [GO:0044183]	nucleus [GO:0005634]; nucleoplasm [GO:0005654]; cytosol [GO:0005829]; membrane [GO:0016020]; Z disc [GO:0030018]; perinuclear region of cytoplasm [GO:0048471]; cytoplasm [GO:0005737]
Nafisa_PRO2	DnaJ homolog subfamily B member 6	DNAJB6	O75190	O75190	4.11	-0.4418	XT NP A	2023ms1276	protein folding [GO:0006457]; actin cytoskeleton organization [GO:0030036]; extracellular matrix organization [GO:0030198]; regulation of protein localization [GO:0032880]; protein localization to nucleus [GO:0034504]; negative regulation of cysteine-type endopeptidase activity involved in apoptotic process [GO:0043154]; intermediate filament organization [GO:0045109]; negative regulation of transcription, DNA-templated [GO:0045892]; chorio-allantoic fusion [GO:0060710]; syncytiotrophoblast cell differentiation involved in labyrinthine layer development [GO:0060715]; chorion development [GO:0060717]; negative regulation of inclusion body assembly [GO:0090084]; regulation of cellular response to heat [GO:1900034]; chaperone-mediated protein folding [GO:0061077]	ATPase activator activity [GO:0001671]; DNA binding [GO:0003677]; protein binding [GO:0005515]; heat shock protein binding [GO:0031072]; unfolded protein binding [GO:0051082]; chaperone binding [GO:0051087]; protein folding chaperone [GO:0044183]	nucleus [GO:0005634]; nucleoplasm [GO:0005654]; cytosol [GO:0005829]; membrane [GO:0016020]; Z disc [GO:0030018]; perinuclear region of cytoplasm [GO:0048471]; cytoplasm [GO:0005737]
Nafisa_PRO1	DnaJ homolog subfamily B member 6	DNAJB6	O75190	O75190	4.3069	-0.2404	XT NP A	2023ms1276	protein folding [GO:0006457]; actin cytoskeleton organization [GO:0030036]; extracellular matrix organization [GO:0030198]; regulation of protein localization [GO:0032880]; protein localization to nucleus [GO:0034504]; negative regulation of cysteine-type endopeptidase activity involved in apoptotic process [GO:0043154]; intermediate filament organization [GO:0045109]; negative regulation of transcription, DNA-templated [GO:0045892]; chorio-allantoic fusion [GO:0060710]; syncytiotrophoblast cell differentiation involved in labyrinthine layer development [GO:0060715]; chorion development [GO:0060717]; negative regulation of inclusion body assembly [GO:0090084]; regulation of cellular response to heat [GO:1900034]; chaperone-mediated protein folding [GO:0061077]	ATPase activator activity [GO:0001671]; DNA binding [GO:0003677]; protein binding [GO:0005515]; heat shock protein binding [GO:0031072]; unfolded protein binding [GO:0051082]; chaperone binding [GO:0051087]; protein folding chaperone [GO:0044183]	nucleus [GO:0005634]; nucleoplasm [GO:0005654]; cytosol [GO:0005829]; membrane [GO:0016020]; Z disc [GO:0030018]; perinuclear region of cytoplasm [GO:0048471]; cytoplasm [GO:0005737]
Nafisa_SEN7	YTH domain-containing family protein 2;YTH domain-containing family protein 2	YTHDF2;YTHDF2	NA	Q0VCZ3;Q9Y5A9	4.674	0.0613	XT NP A	2023ms1276	;	;	;
Nafisa_SEN6	YTH domain-containing family protein 2;YTH domain-containing family protein 2	YTHDF2;YTHDF2	NA	Q0VCZ3;Q9Y5A9	4.6901	0.063	XT NP A	2023ms1276	;	;	;
Nafisa_SEN5	YTH domain-containing family protein 2;YTH domain-containing family protein 2	YTHDF2;YTHDF2	NA	Q0VCZ3;Q9Y5A9	4.7506	0.0974	XT NP A	2023ms1276	;	;	;
Nafisa_SEN4	YTH domain-containing family protein 2;YTH domain-containing family protein 2	YTHDF2;YTHDF2	NA	Q0VCZ3;Q9Y5A9	4.6495	0.0292	XT NP A	2023ms1276	;	;	;
Nafisa_SEN3	YTH domain-containing family protein 2;YTH domain-containing family protein 2	YTHDF2;YTHDF2	NA	Q0VCZ3;Q9Y5A9	4.6353	0.0156	XT NP A	2023ms1276	;	;	;
Nafisa_SEN2	YTH domain-containing family protein 2;YTH domain-containing family protein 2	YTHDF2;YTHDF2	NA	Q0VCZ3;Q9Y5A9	4.6918	0.0589	XT NP A	2023ms1276	;	;	;
Nafisa_SEN1	YTH domain-containing family protein 2;YTH domain-containing family protein 2	YTHDF2;YTHDF2	NA	Q0VCZ3;Q9Y5A9	4.6479	0.0302	XT NP A	2023ms1276	;	;	;
Nafisa_PRO7	YTH domain-containing family protein 2;YTH domain-containing family protein 2	YTHDF2;YTHDF2	NA	Q0VCZ3;Q9Y5A9	4.3678	-0.1871	XT NP A	2023ms1276	;	;	;
Nafisa_PRO6	YTH domain-containing family protein 2;YTH domain-containing family protein 2	YTHDF2;YTHDF2	NA	Q0VCZ3;Q9Y5A9	4.2746	-0.2705	XT NP A	2023ms1276	;	;	;
Nafisa_PRO5	YTH domain-containing family protein 2;YTH domain-containing family protein 2	YTHDF2;YTHDF2	NA	Q0VCZ3;Q9Y5A9	4.4131	-0.1241	XT NP A	2023ms1276	;	;	;
Nafisa_PRO4	YTH domain-containing family protein 2;YTH domain-containing family protein 2	YTHDF2;YTHDF2	NA	Q0VCZ3;Q9Y5A9	4.4506	-0.1217	XT NP A	2023ms1276	;	;	;
Nafisa_PRO3	YTH domain-containing family protein 2;YTH domain-containing family protein 2	YTHDF2;YTHDF2	NA	Q0VCZ3;Q9Y5A9	4.4032	-0.1674	XT NP A	2023ms1276	;	;	;
Nafisa_PRO2	YTH domain-containing family protein 2;YTH domain-containing family protein 2	YTHDF2;YTHDF2	NA	Q0VCZ3;Q9Y5A9	4.3022	-0.2496	XT NP A	2023ms1276	;	;	;
Nafisa_PRO1	YTH domain-containing family protein 2;YTH domain-containing family protein 2	YTHDF2;YTHDF2	NA	Q0VCZ3;Q9Y5A9	4.3039	-0.2434	XT NP A	2023ms1276	;	;	;
Nafisa_SEN7	CCR4-NOT transcription complex subunit 2	CNOT2	A0A024RBD8	Q9NZN8	4.5857	-0.0271	XT NP A	2023ms1276	negative regulation of transcription by RNA polymerase II [GO:0000122]; trophectodermal cell differentiation [GO:0001829]; regulation of transcription by RNA polymerase II [GO:0006357]; positive regulation of cytoplasmic mRNA processing body assembly [GO:0010606]; gene silencing by RNA [GO:0031047]; negative regulation of intracellular estrogen receptor signaling pathway [GO:0033147]; RNA phosphodiester bond hydrolysis, exonucleolytic [GO:0090503]; regulation of stem cell population maintenance [GO:2000036]; nuclear-transcribed mRNA poly(A) tail shortening [GO:0000289]	poly(A)-specific ribonuclease activity [GO:0004535]; transcription corepressor binding [GO:0001222]; transcription coregulator activity [GO:0003712]; protein binding [GO:0005515]	nucleus [GO:0005634]; nucleoplasm [GO:0005654]; cytoplasm [GO:0005737]; cytosol [GO:0005829]; plasma membrane [GO:0005886]; membrane [GO:0016020]; CCR4-NOT complex [GO:0030014]; P-body [GO:0000932]; CCR4-NOT core complex [GO:0030015]
Nafisa_SEN6	CCR4-NOT transcription complex subunit 2	CNOT2	A0A024RBD8	Q9NZN8	4.5738	-0.0533	XT NP A	2023ms1276	negative regulation of transcription by RNA polymerase II [GO:0000122]; trophectodermal cell differentiation [GO:0001829]; regulation of transcription by RNA polymerase II [GO:0006357]; positive regulation of cytoplasmic mRNA processing body assembly [GO:0010606]; gene silencing by RNA [GO:0031047]; negative regulation of intracellular estrogen receptor signaling pathway [GO:0033147]; RNA phosphodiester bond hydrolysis, exonucleolytic [GO:0090503]; regulation of stem cell population maintenance [GO:2000036]; nuclear-transcribed mRNA poly(A) tail shortening [GO:0000289]	poly(A)-specific ribonuclease activity [GO:0004535]; transcription corepressor binding [GO:0001222]; transcription coregulator activity [GO:0003712]; protein binding [GO:0005515]	nucleus [GO:0005634]; nucleoplasm [GO:0005654]; cytoplasm [GO:0005737]; cytosol [GO:0005829]; plasma membrane [GO:0005886]; membrane [GO:0016020]; CCR4-NOT complex [GO:0030014]; P-body [GO:0000932]; CCR4-NOT core complex [GO:0030015]
Nafisa_SEN5	CCR4-NOT transcription complex subunit 2	CNOT2	A0A024RBD8	Q9NZN8	4.7344	0.0813	XT NP A	2023ms1276	negative regulation of transcription by RNA polymerase II [GO:0000122]; trophectodermal cell differentiation [GO:0001829]; regulation of transcription by RNA polymerase II [GO:0006357]; positive regulation of cytoplasmic mRNA processing body assembly [GO:0010606]; gene silencing by RNA [GO:0031047]; negative regulation of intracellular estrogen receptor signaling pathway [GO:0033147]; RNA phosphodiester bond hydrolysis, exonucleolytic [GO:0090503]; regulation of stem cell population maintenance [GO:2000036]; nuclear-transcribed mRNA poly(A) tail shortening [GO:0000289]	poly(A)-specific ribonuclease activity [GO:0004535]; transcription corepressor binding [GO:0001222]; transcription coregulator activity [GO:0003712]; protein binding [GO:0005515]	nucleus [GO:0005634]; nucleoplasm [GO:0005654]; cytoplasm [GO:0005737]; cytosol [GO:0005829]; plasma membrane [GO:0005886]; membrane [GO:0016020]; CCR4-NOT complex [GO:0030014]; P-body [GO:0000932]; CCR4-NOT core complex [GO:0030015]
Nafisa_SEN4	CCR4-NOT transcription complex subunit 2	CNOT2	A0A024RBD8	Q9NZN8	4.5554	-0.0649	XT NP A	2023ms1276	negative regulation of transcription by RNA polymerase II [GO:0000122]; trophectodermal cell differentiation [GO:0001829]; regulation of transcription by RNA polymerase II [GO:0006357]; positive regulation of cytoplasmic mRNA processing body assembly [GO:0010606]; gene silencing by RNA [GO:0031047]; negative regulation of intracellular estrogen receptor signaling pathway [GO:0033147]; RNA phosphodiester bond hydrolysis, exonucleolytic [GO:0090503]; regulation of stem cell population maintenance [GO:2000036]; nuclear-transcribed mRNA poly(A) tail shortening [GO:0000289]	poly(A)-specific ribonuclease activity [GO:0004535]; transcription corepressor binding [GO:0001222]; transcription coregulator activity [GO:0003712]; protein binding [GO:0005515]	nucleus [GO:0005634]; nucleoplasm [GO:0005654]; cytoplasm [GO:0005737]; cytosol [GO:0005829]; plasma membrane [GO:0005886]; membrane [GO:0016020]; CCR4-NOT complex [GO:0030014]; P-body [GO:0000932]; CCR4-NOT core complex [GO:0030015]
Nafisa_SEN3	CCR4-NOT transcription complex subunit 2	CNOT2	A0A024RBD8	Q9NZN8	4.5446	-0.0751	XT NP A	2023ms1276	negative regulation of transcription by RNA polymerase II [GO:0000122]; trophectodermal cell differentiation [GO:0001829]; regulation of transcription by RNA polymerase II [GO:0006357]; positive regulation of cytoplasmic mRNA processing body assembly [GO:0010606]; gene silencing by RNA [GO:0031047]; negative regulation of intracellular estrogen receptor signaling pathway [GO:0033147]; RNA phosphodiester bond hydrolysis, exonucleolytic [GO:0090503]; regulation of stem cell population maintenance [GO:2000036]; nuclear-transcribed mRNA poly(A) tail shortening [GO:0000289]	poly(A)-specific ribonuclease activity [GO:0004535]; transcription corepressor binding [GO:0001222]; transcription coregulator activity [GO:0003712]; protein binding [GO:0005515]	nucleus [GO:0005634]; nucleoplasm [GO:0005654]; cytoplasm [GO:0005737]; cytosol [GO:0005829]; plasma membrane [GO:0005886]; membrane [GO:0016020]; CCR4-NOT complex [GO:0030014]; P-body [GO:0000932]; CCR4-NOT core complex [GO:0030015]
Nafisa_SEN2	CCR4-NOT transcription complex subunit 2	CNOT2	A0A024RBD8	Q9NZN8	4.6049	-0.0281	XT NP A	2023ms1276	negative regulation of transcription by RNA polymerase II [GO:0000122]; trophectodermal cell differentiation [GO:0001829]; regulation of transcription by RNA polymerase II [GO:0006357]; positive regulation of cytoplasmic mRNA processing body assembly [GO:0010606]; gene silencing by RNA [GO:0031047]; negative regulation of intracellular estrogen receptor signaling pathway [GO:0033147]; RNA phosphodiester bond hydrolysis, exonucleolytic [GO:0090503]; regulation of stem cell population maintenance [GO:2000036]; nuclear-transcribed mRNA poly(A) tail shortening [GO:0000289]	poly(A)-specific ribonuclease activity [GO:0004535]; transcription corepressor binding [GO:0001222]; transcription coregulator activity [GO:0003712]; protein binding [GO:0005515]	nucleus [GO:0005634]; nucleoplasm [GO:0005654]; cytoplasm [GO:0005737]; cytosol [GO:0005829]; plasma membrane [GO:0005886]; membrane [GO:0016020]; CCR4-NOT complex [GO:0030014]; P-body [GO:0000932]; CCR4-NOT core complex [GO:0030015]
Nafisa_SEN1	CCR4-NOT transcription complex subunit 2	CNOT2	A0A024RBD8	Q9NZN8	4.5515	-0.0662	XT NP A	2023ms1276	negative regulation of transcription by RNA polymerase II [GO:0000122]; trophectodermal cell differentiation [GO:0001829]; regulation of transcription by RNA polymerase II [GO:0006357]; positive regulation of cytoplasmic mRNA processing body assembly [GO:0010606]; gene silencing by RNA [GO:0031047]; negative regulation of intracellular estrogen receptor signaling pathway [GO:0033147]; RNA phosphodiester bond hydrolysis, exonucleolytic [GO:0090503]; regulation of stem cell population maintenance [GO:2000036]; nuclear-transcribed mRNA poly(A) tail shortening [GO:0000289]	poly(A)-specific ribonuclease activity [GO:0004535]; transcription corepressor binding [GO:0001222]; transcription coregulator activity [GO:0003712]; protein binding [GO:0005515]	nucleus [GO:0005634]; nucleoplasm [GO:0005654]; cytoplasm [GO:0005737]; cytosol [GO:0005829]; plasma membrane [GO:0005886]; membrane [GO:0016020]; CCR4-NOT complex [GO:0030014]; P-body [GO:0000932]; CCR4-NOT core complex [GO:0030015]
Nafisa_PRO7	CCR4-NOT transcription complex subunit 2	CNOT2	A0A024RBD8	Q9NZN8	4.3812	-0.1736	XT NP A	2023ms1276	negative regulation of transcription by RNA polymerase II [GO:0000122]; trophectodermal cell differentiation [GO:0001829]; regulation of transcription by RNA polymerase II [GO:0006357]; positive regulation of cytoplasmic mRNA processing body assembly [GO:0010606]; gene silencing by RNA [GO:0031047]; negative regulation of intracellular estrogen receptor signaling pathway [GO:0033147]; RNA phosphodiester bond hydrolysis, exonucleolytic [GO:0090503]; regulation of stem cell population maintenance [GO:2000036]; nuclear-transcribed mRNA poly(A) tail shortening [GO:0000289]	poly(A)-specific ribonuclease activity [GO:0004535]; transcription corepressor binding [GO:0001222]; transcription coregulator activity [GO:0003712]; protein binding [GO:0005515]	nucleus [GO:0005634]; nucleoplasm [GO:0005654]; cytoplasm [GO:0005737]; cytosol [GO:0005829]; plasma membrane [GO:0005886]; membrane [GO:0016020]; CCR4-NOT complex [GO:0030014]; P-body [GO:0000932]; CCR4-NOT core complex [GO:0030015]
Nafisa_PRO6	CCR4-NOT transcription complex subunit 2	CNOT2	A0A024RBD8	Q9NZN8	4.4741	-0.0709	XT NP A	2023ms1276	negative regulation of transcription by RNA polymerase II [GO:0000122]; trophectodermal cell differentiation [GO:0001829]; regulation of transcription by RNA polymerase II [GO:0006357]; positive regulation of cytoplasmic mRNA processing body assembly [GO:0010606]; gene silencing by RNA [GO:0031047]; negative regulation of intracellular estrogen receptor signaling pathway [GO:0033147]; RNA phosphodiester bond hydrolysis, exonucleolytic [GO:0090503]; regulation of stem cell population maintenance [GO:2000036]; nuclear-transcribed mRNA poly(A) tail shortening [GO:0000289]	poly(A)-specific ribonuclease activity [GO:0004535]; transcription corepressor binding [GO:0001222]; transcription coregulator activity [GO:0003712]; protein binding [GO:0005515]	nucleus [GO:0005634]; nucleoplasm [GO:0005654]; cytoplasm [GO:0005737]; cytosol [GO:0005829]; plasma membrane [GO:0005886]; membrane [GO:0016020]; CCR4-NOT complex [GO:0030014]; P-body [GO:0000932]; CCR4-NOT core complex [GO:0030015]
Nafisa_PRO5	CCR4-NOT transcription complex subunit 2	CNOT2	A0A024RBD8	Q9NZN8	4.4471	-0.0901	XT NP A	2023ms1276	negative regulation of transcription by RNA polymerase II [GO:0000122]; trophectodermal cell differentiation [GO:0001829]; regulation of transcription by RNA polymerase II [GO:0006357]; positive regulation of cytoplasmic mRNA processing body assembly [GO:0010606]; gene silencing by RNA [GO:0031047]; negative regulation of intracellular estrogen receptor signaling pathway [GO:0033147]; RNA phosphodiester bond hydrolysis, exonucleolytic [GO:0090503]; regulation of stem cell population maintenance [GO:2000036]; nuclear-transcribed mRNA poly(A) tail shortening [GO:0000289]	poly(A)-specific ribonuclease activity [GO:0004535]; transcription corepressor binding [GO:0001222]; transcription coregulator activity [GO:0003712]; protein binding [GO:0005515]	nucleus [GO:0005634]; nucleoplasm [GO:0005654]; cytoplasm [GO:0005737]; cytosol [GO:0005829]; plasma membrane [GO:0005886]; membrane [GO:0016020]; CCR4-NOT complex [GO:0030014]; P-body [GO:0000932]; CCR4-NOT core complex [GO:0030015]
Nafisa_PRO4	CCR4-NOT transcription complex subunit 2	CNOT2	A0A024RBD8	Q9NZN8	4.4395	-0.1327	XT NP A	2023ms1276	negative regulation of transcription by RNA polymerase II [GO:0000122]; trophectodermal cell differentiation [GO:0001829]; regulation of transcription by RNA polymerase II [GO:0006357]; positive regulation of cytoplasmic mRNA processing body assembly [GO:0010606]; gene silencing by RNA [GO:0031047]; negative regulation of intracellular estrogen receptor signaling pathway [GO:0033147]; RNA phosphodiester bond hydrolysis, exonucleolytic [GO:0090503]; regulation of stem cell population maintenance [GO:2000036]; nuclear-transcribed mRNA poly(A) tail shortening [GO:0000289]	poly(A)-specific ribonuclease activity [GO:0004535]; transcription corepressor binding [GO:0001222]; transcription coregulator activity [GO:0003712]; protein binding [GO:0005515]	nucleus [GO:0005634]; nucleoplasm [GO:0005654]; cytoplasm [GO:0005737]; cytosol [GO:0005829]; plasma membrane [GO:0005886]; membrane [GO:0016020]; CCR4-NOT complex [GO:0030014]; P-body [GO:0000932]; CCR4-NOT core complex [GO:0030015]
Nafisa_PRO3	CCR4-NOT transcription complex subunit 2	CNOT2	A0A024RBD8	Q9NZN8	4.4572	-0.1133	XT NP A	2023ms1276	negative regulation of transcription by RNA polymerase II [GO:0000122]; trophectodermal cell differentiation [GO:0001829]; regulation of transcription by RNA polymerase II [GO:0006357]; positive regulation of cytoplasmic mRNA processing body assembly [GO:0010606]; gene silencing by RNA [GO:0031047]; negative regulation of intracellular estrogen receptor signaling pathway [GO:0033147]; RNA phosphodiester bond hydrolysis, exonucleolytic [GO:0090503]; regulation of stem cell population maintenance [GO:2000036]; nuclear-transcribed mRNA poly(A) tail shortening [GO:0000289]	poly(A)-specific ribonuclease activity [GO:0004535]; transcription corepressor binding [GO:0001222]; transcription coregulator activity [GO:0003712]; protein binding [GO:0005515]	nucleus [GO:0005634]; nucleoplasm [GO:0005654]; cytoplasm [GO:0005737]; cytosol [GO:0005829]; plasma membrane [GO:0005886]; membrane [GO:0016020]; CCR4-NOT complex [GO:0030014]; P-body [GO:0000932]; CCR4-NOT core complex [GO:0030015]
Nafisa_PRO2	CCR4-NOT transcription complex subunit 2	CNOT2	A0A024RBD8	Q9NZN8	4.2635	-0.2883	XT NP A	2023ms1276	negative regulation of transcription by RNA polymerase II [GO:0000122]; trophectodermal cell differentiation [GO:0001829]; regulation of transcription by RNA polymerase II [GO:0006357]; positive regulation of cytoplasmic mRNA processing body assembly [GO:0010606]; gene silencing by RNA [GO:0031047]; negative regulation of intracellular estrogen receptor signaling pathway [GO:0033147]; RNA phosphodiester bond hydrolysis, exonucleolytic [GO:0090503]; regulation of stem cell population maintenance [GO:2000036]; nuclear-transcribed mRNA poly(A) tail shortening [GO:0000289]	poly(A)-specific ribonuclease activity [GO:0004535]; transcription corepressor binding [GO:0001222]; transcription coregulator activity [GO:0003712]; protein binding [GO:0005515]	nucleus [GO:0005634]; nucleoplasm [GO:0005654]; cytoplasm [GO:0005737]; cytosol [GO:0005829]; plasma membrane [GO:0005886]; membrane [GO:0016020]; CCR4-NOT complex [GO:0030014]; P-body [GO:0000932]; CCR4-NOT core complex [GO:0030015]
Nafisa_PRO1	CCR4-NOT transcription complex subunit 2	CNOT2	A0A024RBD8	Q9NZN8	4.5134	-0.0339	XT NP A	2023ms1276	negative regulation of transcription by RNA polymerase II [GO:0000122]; trophectodermal cell differentiation [GO:0001829]; regulation of transcription by RNA polymerase II [GO:0006357]; positive regulation of cytoplasmic mRNA processing body assembly [GO:0010606]; gene silencing by RNA [GO:0031047]; negative regulation of intracellular estrogen receptor signaling pathway [GO:0033147]; RNA phosphodiester bond hydrolysis, exonucleolytic [GO:0090503]; regulation of stem cell population maintenance [GO:2000036]; nuclear-transcribed mRNA poly(A) tail shortening [GO:0000289]	poly(A)-specific ribonuclease activity [GO:0004535]; transcription corepressor binding [GO:0001222]; transcription coregulator activity [GO:0003712]; protein binding [GO:0005515]	nucleus [GO:0005634]; nucleoplasm [GO:0005654]; cytoplasm [GO:0005737]; cytosol [GO:0005829]; plasma membrane [GO:0005886]; membrane [GO:0016020]; CCR4-NOT complex [GO:0030014]; P-body [GO:0000932]; CCR4-NOT core complex [GO:0030015]
Nafisa_SEN7	tRNA pseudouridine synthase A;Isoform of Q9Y606, Isoform 2 of tRNA pseudouridine synthase A	PUS1;PUS1	NA	Q9Y606;Q9Y606-2	4.7379	0.1252	XT NP A	2023ms1276	mitochondrial tRNA pseudouridine synthesis [GO:0070902]; mRNA pseudouridine synthesis [GO:1990481]; tRNA pseudouridine synthesis [GO:0031119];	tRNA binding [GO:0000049]; steroid receptor RNA activator RNA binding [GO:0002153]; RNA binding [GO:0003723]; pseudouridine synthase activity [GO:0009982]; tRNA pseudouridine synthase activity [GO:0106029];	nucleoplasm [GO:0005654]; mitochondrion [GO:0005739]; mitochondrial matrix [GO:0005759]; nucleus [GO:0005634];
Nafisa_SEN6	tRNA pseudouridine synthase A;Isoform of Q9Y606, Isoform 2 of tRNA pseudouridine synthase A	PUS1;PUS1	NA	Q9Y606;Q9Y606-2	4.7583	0.1312	XT NP A	2023ms1276	mitochondrial tRNA pseudouridine synthesis [GO:0070902]; mRNA pseudouridine synthesis [GO:1990481]; tRNA pseudouridine synthesis [GO:0031119];	tRNA binding [GO:0000049]; steroid receptor RNA activator RNA binding [GO:0002153]; RNA binding [GO:0003723]; pseudouridine synthase activity [GO:0009982]; tRNA pseudouridine synthase activity [GO:0106029];	nucleoplasm [GO:0005654]; mitochondrion [GO:0005739]; mitochondrial matrix [GO:0005759]; nucleus [GO:0005634];
Nafisa_SEN5	tRNA pseudouridine synthase A;Isoform of Q9Y606, Isoform 2 of tRNA pseudouridine synthase A	PUS1;PUS1	NA	Q9Y606;Q9Y606-2	4.8005	0.1474	XT NP A	2023ms1276	mitochondrial tRNA pseudouridine synthesis [GO:0070902]; mRNA pseudouridine synthesis [GO:1990481]; tRNA pseudouridine synthesis [GO:0031119];	tRNA binding [GO:0000049]; steroid receptor RNA activator RNA binding [GO:0002153]; RNA binding [GO:0003723]; pseudouridine synthase activity [GO:0009982]; tRNA pseudouridine synthase activity [GO:0106029];	nucleoplasm [GO:0005654]; mitochondrion [GO:0005739]; mitochondrial matrix [GO:0005759]; nucleus [GO:0005634];
Nafisa_SEN4	tRNA pseudouridine synthase A;Isoform of Q9Y606, Isoform 2 of tRNA pseudouridine synthase A	PUS1;PUS1	NA	Q9Y606;Q9Y606-2	4.6886	0.0683	XT NP A	2023ms1276	mitochondrial tRNA pseudouridine synthesis [GO:0070902]; mRNA pseudouridine synthesis [GO:1990481]; tRNA pseudouridine synthesis [GO:0031119];	tRNA binding [GO:0000049]; steroid receptor RNA activator RNA binding [GO:0002153]; RNA binding [GO:0003723]; pseudouridine synthase activity [GO:0009982]; tRNA pseudouridine synthase activity [GO:0106029];	nucleoplasm [GO:0005654]; mitochondrion [GO:0005739]; mitochondrial matrix [GO:0005759]; nucleus [GO:0005634];
Nafisa_SEN3	tRNA pseudouridine synthase A;Isoform of Q9Y606, Isoform 2 of tRNA pseudouridine synthase A	PUS1;PUS1	NA	Q9Y606;Q9Y606-2	4.7207	0.101	XT NP A	2023ms1276	mitochondrial tRNA pseudouridine synthesis [GO:0070902]; mRNA pseudouridine synthesis [GO:1990481]; tRNA pseudouridine synthesis [GO:0031119];	tRNA binding [GO:0000049]; steroid receptor RNA activator RNA binding [GO:0002153]; RNA binding [GO:0003723]; pseudouridine synthase activity [GO:0009982]; tRNA pseudouridine synthase activity [GO:0106029];	nucleoplasm [GO:0005654]; mitochondrion [GO:0005739]; mitochondrial matrix [GO:0005759]; nucleus [GO:0005634];
Nafisa_SEN2	tRNA pseudouridine synthase A;Isoform of Q9Y606, Isoform 2 of tRNA pseudouridine synthase A	PUS1;PUS1	NA	Q9Y606;Q9Y606-2	4.77	0.1371	XT NP A	2023ms1276	mitochondrial tRNA pseudouridine synthesis [GO:0070902]; mRNA pseudouridine synthesis [GO:1990481]; tRNA pseudouridine synthesis [GO:0031119];	tRNA binding [GO:0000049]; steroid receptor RNA activator RNA binding [GO:0002153]; RNA binding [GO:0003723]; pseudouridine synthase activity [GO:0009982]; tRNA pseudouridine synthase activity [GO:0106029];	nucleoplasm [GO:0005654]; mitochondrion [GO:0005739]; mitochondrial matrix [GO:0005759]; nucleus [GO:0005634];
Nafisa_SEN1	tRNA pseudouridine synthase A;Isoform of Q9Y606, Isoform 2 of tRNA pseudouridine synthase A	PUS1;PUS1	NA	Q9Y606;Q9Y606-2	4.7557	0.138	XT NP A	2023ms1276	mitochondrial tRNA pseudouridine synthesis [GO:0070902]; mRNA pseudouridine synthesis [GO:1990481]; tRNA pseudouridine synthesis [GO:0031119];	tRNA binding [GO:0000049]; steroid receptor RNA activator RNA binding [GO:0002153]; RNA binding [GO:0003723]; pseudouridine synthase activity [GO:0009982]; tRNA pseudouridine synthase activity [GO:0106029];	nucleoplasm [GO:0005654]; mitochondrion [GO:0005739]; mitochondrial matrix [GO:0005759]; nucleus [GO:0005634];
Nafisa_PRO7	tRNA pseudouridine synthase A;Isoform of Q9Y606, Isoform 2 of tRNA pseudouridine synthase A	PUS1;PUS1	NA	Q9Y606;Q9Y606-2	4.2107	-0.3441	XT NP A	2023ms1276	mitochondrial tRNA pseudouridine synthesis [GO:0070902]; mRNA pseudouridine synthesis [GO:1990481]; tRNA pseudouridine synthesis [GO:0031119];	tRNA binding [GO:0000049]; steroid receptor RNA activator RNA binding [GO:0002153]; RNA binding [GO:0003723]; pseudouridine synthase activity [GO:0009982]; tRNA pseudouridine synthase activity [GO:0106029];	nucleoplasm [GO:0005654]; mitochondrion [GO:0005739]; mitochondrial matrix [GO:0005759]; nucleus [GO:0005634];
Nafisa_PRO6	tRNA pseudouridine synthase A;Isoform of Q9Y606, Isoform 2 of tRNA pseudouridine synthase A	PUS1;PUS1	NA	Q9Y606;Q9Y606-2	4.25	-0.2951	XT NP A	2023ms1276	mitochondrial tRNA pseudouridine synthesis [GO:0070902]; mRNA pseudouridine synthesis [GO:1990481]; tRNA pseudouridine synthesis [GO:0031119];	tRNA binding [GO:0000049]; steroid receptor RNA activator RNA binding [GO:0002153]; RNA binding [GO:0003723]; pseudouridine synthase activity [GO:0009982]; tRNA pseudouridine synthase activity [GO:0106029];	nucleoplasm [GO:0005654]; mitochondrion [GO:0005739]; mitochondrial matrix [GO:0005759]; nucleus [GO:0005634];
Nafisa_PRO5	tRNA pseudouridine synthase A;Isoform of Q9Y606, Isoform 2 of tRNA pseudouridine synthase A	PUS1;PUS1	NA	Q9Y606;Q9Y606-2	4.2157	-0.3215	XT NP A	2023ms1276	mitochondrial tRNA pseudouridine synthesis [GO:0070902]; mRNA pseudouridine synthesis [GO:1990481]; tRNA pseudouridine synthesis [GO:0031119];	tRNA binding [GO:0000049]; steroid receptor RNA activator RNA binding [GO:0002153]; RNA binding [GO:0003723]; pseudouridine synthase activity [GO:0009982]; tRNA pseudouridine synthase activity [GO:0106029];	nucleoplasm [GO:0005654]; mitochondrion [GO:0005739]; mitochondrial matrix [GO:0005759]; nucleus [GO:0005634];
Nafisa_PRO4	tRNA pseudouridine synthase A;Isoform of Q9Y606, Isoform 2 of tRNA pseudouridine synthase A	PUS1;PUS1	NA	Q9Y606;Q9Y606-2	4.4841	-0.0882	XT NP A	2023ms1276	mitochondrial tRNA pseudouridine synthesis [GO:0070902]; mRNA pseudouridine synthesis [GO:1990481]; tRNA pseudouridine synthesis [GO:0031119];	tRNA binding [GO:0000049]; steroid receptor RNA activator RNA binding [GO:0002153]; RNA binding [GO:0003723]; pseudouridine synthase activity [GO:0009982]; tRNA pseudouridine synthase activity [GO:0106029];	nucleoplasm [GO:0005654]; mitochondrion [GO:0005739]; mitochondrial matrix [GO:0005759]; nucleus [GO:0005634];
Nafisa_PRO3	tRNA pseudouridine synthase A;Isoform of Q9Y606, Isoform 2 of tRNA pseudouridine synthase A	PUS1;PUS1	NA	Q9Y606;Q9Y606-2	4.375	-0.1955	XT NP A	2023ms1276	mitochondrial tRNA pseudouridine synthesis [GO:0070902]; mRNA pseudouridine synthesis [GO:1990481]; tRNA pseudouridine synthesis [GO:0031119];	tRNA binding [GO:0000049]; steroid receptor RNA activator RNA binding [GO:0002153]; RNA binding [GO:0003723]; pseudouridine synthase activity [GO:0009982]; tRNA pseudouridine synthase activity [GO:0106029];	nucleoplasm [GO:0005654]; mitochondrion [GO:0005739]; mitochondrial matrix [GO:0005759]; nucleus [GO:0005634];
Nafisa_PRO2	tRNA pseudouridine synthase A;Isoform of Q9Y606, Isoform 2 of tRNA pseudouridine synthase A	PUS1;PUS1	NA	Q9Y606;Q9Y606-2	4.2272	-0.3245	XT NP A	2023ms1276	mitochondrial tRNA pseudouridine synthesis [GO:0070902]; mRNA pseudouridine synthesis [GO:1990481]; tRNA pseudouridine synthesis [GO:0031119];	tRNA binding [GO:0000049]; steroid receptor RNA activator RNA binding [GO:0002153]; RNA binding [GO:0003723]; pseudouridine synthase activity [GO:0009982]; tRNA pseudouridine synthase activity [GO:0106029];	nucleoplasm [GO:0005654]; mitochondrion [GO:0005739]; mitochondrial matrix [GO:0005759]; nucleus [GO:0005634];
Nafisa_PRO1	tRNA pseudouridine synthase A;Isoform of Q9Y606, Isoform 2 of tRNA pseudouridine synthase A	PUS1;PUS1	NA	Q9Y606;Q9Y606-2	4.2343	-0.313	XT NP A	2023ms1276	mitochondrial tRNA pseudouridine synthesis [GO:0070902]; mRNA pseudouridine synthesis [GO:1990481]; tRNA pseudouridine synthesis [GO:0031119];	tRNA binding [GO:0000049]; steroid receptor RNA activator RNA binding [GO:0002153]; RNA binding [GO:0003723]; pseudouridine synthase activity [GO:0009982]; tRNA pseudouridine synthase activity [GO:0106029];	nucleoplasm [GO:0005654]; mitochondrion [GO:0005739]; mitochondrial matrix [GO:0005759]; nucleus [GO:0005634];
Nafisa_SEN7	Sulfotransferase 1A1	SULT1A1	P50225	P50225	5.2129	0.6002	XT NP B	2023ms1276	sulfation [GO:0051923]; ethanol catabolic process [GO:0006068]; catecholamine metabolic process [GO:0006584]; xenobiotic metabolic process [GO:0006805]; estrogen metabolic process [GO:0008210]; amine metabolic process [GO:0009308]; flavonoid metabolic process [GO:0009812]; 3'-phosphoadenosine 5'-phosphosulfate metabolic process [GO:0050427]	aryl sulfotransferase activity [GO:0004062]; protein binding [GO:0005515]; sulfotransferase activity [GO:0008146]; flavonol 3-sulfotransferase activity [GO:0047894]; steroid sulfotransferase activity [GO:0050294]; 3'-phosphoadenosine 5'-phosphosulfate binding [GO:0050656]	cytosol [GO:0005829]; cytoplasm [GO:0005737]
Nafisa_SEN6	Sulfotransferase 1A1	SULT1A1	P50225	P50225	5.2919	0.6648	XT NP B	2023ms1276	sulfation [GO:0051923]; ethanol catabolic process [GO:0006068]; catecholamine metabolic process [GO:0006584]; xenobiotic metabolic process [GO:0006805]; estrogen metabolic process [GO:0008210]; amine metabolic process [GO:0009308]; flavonoid metabolic process [GO:0009812]; 3'-phosphoadenosine 5'-phosphosulfate metabolic process [GO:0050427]	aryl sulfotransferase activity [GO:0004062]; protein binding [GO:0005515]; sulfotransferase activity [GO:0008146]; flavonol 3-sulfotransferase activity [GO:0047894]; steroid sulfotransferase activity [GO:0050294]; 3'-phosphoadenosine 5'-phosphosulfate binding [GO:0050656]	cytosol [GO:0005829]; cytoplasm [GO:0005737]
Nafisa_SEN5	Sulfotransferase 1A1	SULT1A1	P50225	P50225	5.3078	0.6547	XT NP B	2023ms1276	sulfation [GO:0051923]; ethanol catabolic process [GO:0006068]; catecholamine metabolic process [GO:0006584]; xenobiotic metabolic process [GO:0006805]; estrogen metabolic process [GO:0008210]; amine metabolic process [GO:0009308]; flavonoid metabolic process [GO:0009812]; 3'-phosphoadenosine 5'-phosphosulfate metabolic process [GO:0050427]	aryl sulfotransferase activity [GO:0004062]; protein binding [GO:0005515]; sulfotransferase activity [GO:0008146]; flavonol 3-sulfotransferase activity [GO:0047894]; steroid sulfotransferase activity [GO:0050294]; 3'-phosphoadenosine 5'-phosphosulfate binding [GO:0050656]	cytosol [GO:0005829]; cytoplasm [GO:0005737]
Nafisa_SEN4	Sulfotransferase 1A1	SULT1A1	P50225	P50225	5.1942	0.5738	XT NP B	2023ms1276	sulfation [GO:0051923]; ethanol catabolic process [GO:0006068]; catecholamine metabolic process [GO:0006584]; xenobiotic metabolic process [GO:0006805]; estrogen metabolic process [GO:0008210]; amine metabolic process [GO:0009308]; flavonoid metabolic process [GO:0009812]; 3'-phosphoadenosine 5'-phosphosulfate metabolic process [GO:0050427]	aryl sulfotransferase activity [GO:0004062]; protein binding [GO:0005515]; sulfotransferase activity [GO:0008146]; flavonol 3-sulfotransferase activity [GO:0047894]; steroid sulfotransferase activity [GO:0050294]; 3'-phosphoadenosine 5'-phosphosulfate binding [GO:0050656]	cytosol [GO:0005829]; cytoplasm [GO:0005737]
Nafisa_SEN3	Sulfotransferase 1A1	SULT1A1	P50225	P50225	5.2257	0.6061	XT NP B	2023ms1276	sulfation [GO:0051923]; ethanol catabolic process [GO:0006068]; catecholamine metabolic process [GO:0006584]; xenobiotic metabolic process [GO:0006805]; estrogen metabolic process [GO:0008210]; amine metabolic process [GO:0009308]; flavonoid metabolic process [GO:0009812]; 3'-phosphoadenosine 5'-phosphosulfate metabolic process [GO:0050427]	aryl sulfotransferase activity [GO:0004062]; protein binding [GO:0005515]; sulfotransferase activity [GO:0008146]; flavonol 3-sulfotransferase activity [GO:0047894]; steroid sulfotransferase activity [GO:0050294]; 3'-phosphoadenosine 5'-phosphosulfate binding [GO:0050656]	cytosol [GO:0005829]; cytoplasm [GO:0005737]
Nafisa_SEN2	Sulfotransferase 1A1	SULT1A1	P50225	P50225	5.2777	0.6447	XT NP B	2023ms1276	sulfation [GO:0051923]; ethanol catabolic process [GO:0006068]; catecholamine metabolic process [GO:0006584]; xenobiotic metabolic process [GO:0006805]; estrogen metabolic process [GO:0008210]; amine metabolic process [GO:0009308]; flavonoid metabolic process [GO:0009812]; 3'-phosphoadenosine 5'-phosphosulfate metabolic process [GO:0050427]	aryl sulfotransferase activity [GO:0004062]; protein binding [GO:0005515]; sulfotransferase activity [GO:0008146]; flavonol 3-sulfotransferase activity [GO:0047894]; steroid sulfotransferase activity [GO:0050294]; 3'-phosphoadenosine 5'-phosphosulfate binding [GO:0050656]	cytosol [GO:0005829]; cytoplasm [GO:0005737]
Nafisa_SEN1	Sulfotransferase 1A1	SULT1A1	P50225	P50225	5.276	0.6583	XT NP B	2023ms1276	sulfation [GO:0051923]; ethanol catabolic process [GO:0006068]; catecholamine metabolic process [GO:0006584]; xenobiotic metabolic process [GO:0006805]; estrogen metabolic process [GO:0008210]; amine metabolic process [GO:0009308]; flavonoid metabolic process [GO:0009812]; 3'-phosphoadenosine 5'-phosphosulfate metabolic process [GO:0050427]	aryl sulfotransferase activity [GO:0004062]; protein binding [GO:0005515]; sulfotransferase activity [GO:0008146]; flavonol 3-sulfotransferase activity [GO:0047894]; steroid sulfotransferase activity [GO:0050294]; 3'-phosphoadenosine 5'-phosphosulfate binding [GO:0050656]	cytosol [GO:0005829]; cytoplasm [GO:0005737]
