## Supplementary material for "A plasma proteomic signature links secretome of senescent monocytes to aging- and obesity-related clinical outcomes in humans": Table S1 (part 50 of 80)

### Sheet: Replicate Data (continued)
Table S1: Replicate Data from Quantification of Proteins from MS-Based Secretomics of Senescent and Non-Senescent Monocytes
Nafisa_PRO7	Sulfotransferase 1A1	SULT1A1	P50225	P50225	4.5486	-0.0063	XT NP B	2023ms1276	sulfation [GO:0051923]; ethanol catabolic process [GO:0006068]; catecholamine metabolic process [GO:0006584]; xenobiotic metabolic process [GO:0006805]; estrogen metabolic process [GO:0008210]; amine metabolic process [GO:0009308]; flavonoid metabolic process [GO:0009812]; 3'-phosphoadenosine 5'-phosphosulfate metabolic process [GO:0050427]	aryl sulfotransferase activity [GO:0004062]; protein binding [GO:0005515]; sulfotransferase activity [GO:0008146]; flavonol 3-sulfotransferase activity [GO:0047894]; steroid sulfotransferase activity [GO:0050294]; 3'-phosphoadenosine 5'-phosphosulfate binding [GO:0050656]	cytosol [GO:0005829]; cytoplasm [GO:0005737]
Nafisa_PRO6	Sulfotransferase 1A1	SULT1A1	P50225	P50225	4.5698	0.0248	XT NP B	2023ms1276	sulfation [GO:0051923]; ethanol catabolic process [GO:0006068]; catecholamine metabolic process [GO:0006584]; xenobiotic metabolic process [GO:0006805]; estrogen metabolic process [GO:0008210]; amine metabolic process [GO:0009308]; flavonoid metabolic process [GO:0009812]; 3'-phosphoadenosine 5'-phosphosulfate metabolic process [GO:0050427]	aryl sulfotransferase activity [GO:0004062]; protein binding [GO:0005515]; sulfotransferase activity [GO:0008146]; flavonol 3-sulfotransferase activity [GO:0047894]; steroid sulfotransferase activity [GO:0050294]; 3'-phosphoadenosine 5'-phosphosulfate binding [GO:0050656]	cytosol [GO:0005829]; cytoplasm [GO:0005737]
Nafisa_PRO5	Sulfotransferase 1A1	SULT1A1	P50225	P50225	4.5657	0.0285	XT NP B	2023ms1276	sulfation [GO:0051923]; ethanol catabolic process [GO:0006068]; catecholamine metabolic process [GO:0006584]; xenobiotic metabolic process [GO:0006805]; estrogen metabolic process [GO:0008210]; amine metabolic process [GO:0009308]; flavonoid metabolic process [GO:0009812]; 3'-phosphoadenosine 5'-phosphosulfate metabolic process [GO:0050427]	aryl sulfotransferase activity [GO:0004062]; protein binding [GO:0005515]; sulfotransferase activity [GO:0008146]; flavonol 3-sulfotransferase activity [GO:0047894]; steroid sulfotransferase activity [GO:0050294]; 3'-phosphoadenosine 5'-phosphosulfate binding [GO:0050656]	cytosol [GO:0005829]; cytoplasm [GO:0005737]
Nafisa_PRO4	Sulfotransferase 1A1	SULT1A1	P50225	P50225	4.569	-0.0033	XT NP B	2023ms1276	sulfation [GO:0051923]; ethanol catabolic process [GO:0006068]; catecholamine metabolic process [GO:0006584]; xenobiotic metabolic process [GO:0006805]; estrogen metabolic process [GO:0008210]; amine metabolic process [GO:0009308]; flavonoid metabolic process [GO:0009812]; 3'-phosphoadenosine 5'-phosphosulfate metabolic process [GO:0050427]	aryl sulfotransferase activity [GO:0004062]; protein binding [GO:0005515]; sulfotransferase activity [GO:0008146]; flavonol 3-sulfotransferase activity [GO:0047894]; steroid sulfotransferase activity [GO:0050294]; 3'-phosphoadenosine 5'-phosphosulfate binding [GO:0050656]	cytosol [GO:0005829]; cytoplasm [GO:0005737]
Nafisa_PRO3	Sulfotransferase 1A1	SULT1A1	P50225	P50225	4.5086	-0.062	XT NP B	2023ms1276	sulfation [GO:0051923]; ethanol catabolic process [GO:0006068]; catecholamine metabolic process [GO:0006584]; xenobiotic metabolic process [GO:0006805]; estrogen metabolic process [GO:0008210]; amine metabolic process [GO:0009308]; flavonoid metabolic process [GO:0009812]; 3'-phosphoadenosine 5'-phosphosulfate metabolic process [GO:0050427]	aryl sulfotransferase activity [GO:0004062]; protein binding [GO:0005515]; sulfotransferase activity [GO:0008146]; flavonol 3-sulfotransferase activity [GO:0047894]; steroid sulfotransferase activity [GO:0050294]; 3'-phosphoadenosine 5'-phosphosulfate binding [GO:0050656]	cytosol [GO:0005829]; cytoplasm [GO:0005737]
Nafisa_PRO2	Sulfotransferase 1A1	SULT1A1	P50225	P50225	4.5314	-0.0204	XT NP B	2023ms1276	sulfation [GO:0051923]; ethanol catabolic process [GO:0006068]; catecholamine metabolic process [GO:0006584]; xenobiotic metabolic process [GO:0006805]; estrogen metabolic process [GO:0008210]; amine metabolic process [GO:0009308]; flavonoid metabolic process [GO:0009812]; 3'-phosphoadenosine 5'-phosphosulfate metabolic process [GO:0050427]	aryl sulfotransferase activity [GO:0004062]; protein binding [GO:0005515]; sulfotransferase activity [GO:0008146]; flavonol 3-sulfotransferase activity [GO:0047894]; steroid sulfotransferase activity [GO:0050294]; 3'-phosphoadenosine 5'-phosphosulfate binding [GO:0050656]	cytosol [GO:0005829]; cytoplasm [GO:0005737]
Nafisa_PRO1	Sulfotransferase 1A1	SULT1A1	P50225	P50225	4.4677	-0.0796	XT NP B	2023ms1276	sulfation [GO:0051923]; ethanol catabolic process [GO:0006068]; catecholamine metabolic process [GO:0006584]; xenobiotic metabolic process [GO:0006805]; estrogen metabolic process [GO:0008210]; amine metabolic process [GO:0009308]; flavonoid metabolic process [GO:0009812]; 3'-phosphoadenosine 5'-phosphosulfate metabolic process [GO:0050427]	aryl sulfotransferase activity [GO:0004062]; protein binding [GO:0005515]; sulfotransferase activity [GO:0008146]; flavonol 3-sulfotransferase activity [GO:0047894]; steroid sulfotransferase activity [GO:0050294]; 3'-phosphoadenosine 5'-phosphosulfate binding [GO:0050656]	cytosol [GO:0005829]; cytoplasm [GO:0005737]
Nafisa_SEN7	[Protein ADP-ribosylarginine] hydrolase	ADPRH	P54922	Q32KR8	5.424	0.8113	XT NP B	2023ms1276	NA	NA	NA
Nafisa_SEN6	[Protein ADP-ribosylarginine] hydrolase	ADPRH	P54922	Q32KR8	5.4218	0.7948	XT NP B	2023ms1276	NA	NA	NA
Nafisa_SEN5	[Protein ADP-ribosylarginine] hydrolase	ADPRH	P54922	Q32KR8	5.4194	0.7663	XT NP B	2023ms1276	NA	NA	NA
Nafisa_SEN4	[Protein ADP-ribosylarginine] hydrolase	ADPRH	P54922	Q32KR8	5.4819	0.8615	XT NP B	2023ms1276	NA	NA	NA
Nafisa_SEN3	[Protein ADP-ribosylarginine] hydrolase	ADPRH	P54922	Q32KR8	5.4152	0.7955	XT NP B	2023ms1276	NA	NA	NA
Nafisa_SEN2	[Protein ADP-ribosylarginine] hydrolase	ADPRH	P54922	Q32KR8	5.4771	0.8441	XT NP B	2023ms1276	NA	NA	NA
Nafisa_SEN1	[Protein ADP-ribosylarginine] hydrolase	ADPRH	P54922	Q32KR8	5.4509	0.8332	XT NP B	2023ms1276	NA	NA	NA
Nafisa_PRO7	[Protein ADP-ribosylarginine] hydrolase	ADPRH	P54922	Q32KR8	5.485	0.9302	XT NP B	2023ms1276	NA	NA	NA
Nafisa_PRO6	[Protein ADP-ribosylarginine] hydrolase	ADPRH	P54922	Q32KR8	5.4258	0.8807	XT NP B	2023ms1276	NA	NA	NA
Nafisa_PRO5	[Protein ADP-ribosylarginine] hydrolase	ADPRH	P54922	Q32KR8	5.4545	0.9173	XT NP B	2023ms1276	NA	NA	NA
Nafisa_PRO4	[Protein ADP-ribosylarginine] hydrolase	ADPRH	P54922	Q32KR8	5.456	0.8838	XT NP B	2023ms1276	NA	NA	NA
Nafisa_PRO3	[Protein ADP-ribosylarginine] hydrolase	ADPRH	P54922	Q32KR8	5.4846	0.9141	XT NP B	2023ms1276	NA	NA	NA
Nafisa_PRO2	[Protein ADP-ribosylarginine] hydrolase	ADPRH	P54922	Q32KR8	5.4398	0.888	XT NP B	2023ms1276	NA	NA	NA
Nafisa_PRO1	[Protein ADP-ribosylarginine] hydrolase	ADPRH	P54922	Q32KR8	5.4265	0.8792	XT NP B	2023ms1276	NA	NA	NA
Nafisa_SEN7	Coatomer subunit delta	ARCN1	P48444	P48444	6.0728	1.46	XT NP A	2023ms1276	intracellular protein transport [GO:0006886]; adult locomotory behavior [GO:0008344]; cerebellar Purkinje cell layer maturation [GO:0021691]; pigmentation [GO:0043473]; retrograde vesicle-mediated transport, Golgi to endoplasmic reticulum [GO:0006890]; endoplasmic reticulum to Golgi vesicle-mediated transport [GO:0006888]; Golgi localization [GO:0051645]	RNA binding [GO:0003723]; protein binding [GO:0005515]	Golgi membrane [GO:0000139]; endoplasmic reticulum membrane [GO:0005789]; cytosol [GO:0005829]; membrane [GO:0016020]; transport vesicle [GO:0030133]; COPI vesicle coat [GO:0030126]
Nafisa_SEN6	Coatomer subunit delta	ARCN1	P48444	P48444	6.0821	1.455	XT NP A	2023ms1276	intracellular protein transport [GO:0006886]; adult locomotory behavior [GO:0008344]; cerebellar Purkinje cell layer maturation [GO:0021691]; pigmentation [GO:0043473]; retrograde vesicle-mediated transport, Golgi to endoplasmic reticulum [GO:0006890]; endoplasmic reticulum to Golgi vesicle-mediated transport [GO:0006888]; Golgi localization [GO:0051645]	RNA binding [GO:0003723]; protein binding [GO:0005515]	Golgi membrane [GO:0000139]; endoplasmic reticulum membrane [GO:0005789]; cytosol [GO:0005829]; membrane [GO:0016020]; transport vesicle [GO:0030133]; COPI vesicle coat [GO:0030126]
Nafisa_SEN5	Coatomer subunit delta	ARCN1	P48444	P48444	6.1612	1.5081	XT NP A	2023ms1276	intracellular protein transport [GO:0006886]; adult locomotory behavior [GO:0008344]; cerebellar Purkinje cell layer maturation [GO:0021691]; pigmentation [GO:0043473]; retrograde vesicle-mediated transport, Golgi to endoplasmic reticulum [GO:0006890]; endoplasmic reticulum to Golgi vesicle-mediated transport [GO:0006888]; Golgi localization [GO:0051645]	RNA binding [GO:0003723]; protein binding [GO:0005515]	Golgi membrane [GO:0000139]; endoplasmic reticulum membrane [GO:0005789]; cytosol [GO:0005829]; membrane [GO:0016020]; transport vesicle [GO:0030133]; COPI vesicle coat [GO:0030126]
Nafisa_SEN4	Coatomer subunit delta	ARCN1	P48444	P48444	6.0682	1.4479	XT NP A	2023ms1276	intracellular protein transport [GO:0006886]; adult locomotory behavior [GO:0008344]; cerebellar Purkinje cell layer maturation [GO:0021691]; pigmentation [GO:0043473]; retrograde vesicle-mediated transport, Golgi to endoplasmic reticulum [GO:0006890]; endoplasmic reticulum to Golgi vesicle-mediated transport [GO:0006888]; Golgi localization [GO:0051645]	RNA binding [GO:0003723]; protein binding [GO:0005515]	Golgi membrane [GO:0000139]; endoplasmic reticulum membrane [GO:0005789]; cytosol [GO:0005829]; membrane [GO:0016020]; transport vesicle [GO:0030133]; COPI vesicle coat [GO:0030126]
Nafisa_SEN3	Coatomer subunit delta	ARCN1	P48444	P48444	6.0463	1.4267	XT NP A	2023ms1276	intracellular protein transport [GO:0006886]; adult locomotory behavior [GO:0008344]; cerebellar Purkinje cell layer maturation [GO:0021691]; pigmentation [GO:0043473]; retrograde vesicle-mediated transport, Golgi to endoplasmic reticulum [GO:0006890]; endoplasmic reticulum to Golgi vesicle-mediated transport [GO:0006888]; Golgi localization [GO:0051645]	RNA binding [GO:0003723]; protein binding [GO:0005515]	Golgi membrane [GO:0000139]; endoplasmic reticulum membrane [GO:0005789]; cytosol [GO:0005829]; membrane [GO:0016020]; transport vesicle [GO:0030133]; COPI vesicle coat [GO:0030126]
Nafisa_SEN2	Coatomer subunit delta	ARCN1	P48444	P48444	6.0937	1.4608	XT NP A	2023ms1276	intracellular protein transport [GO:0006886]; adult locomotory behavior [GO:0008344]; cerebellar Purkinje cell layer maturation [GO:0021691]; pigmentation [GO:0043473]; retrograde vesicle-mediated transport, Golgi to endoplasmic reticulum [GO:0006890]; endoplasmic reticulum to Golgi vesicle-mediated transport [GO:0006888]; Golgi localization [GO:0051645]	RNA binding [GO:0003723]; protein binding [GO:0005515]	Golgi membrane [GO:0000139]; endoplasmic reticulum membrane [GO:0005789]; cytosol [GO:0005829]; membrane [GO:0016020]; transport vesicle [GO:0030133]; COPI vesicle coat [GO:0030126]
Nafisa_SEN1	Coatomer subunit delta	ARCN1	P48444	P48444	6.0595	1.4418	XT NP A	2023ms1276	intracellular protein transport [GO:0006886]; adult locomotory behavior [GO:0008344]; cerebellar Purkinje cell layer maturation [GO:0021691]; pigmentation [GO:0043473]; retrograde vesicle-mediated transport, Golgi to endoplasmic reticulum [GO:0006890]; endoplasmic reticulum to Golgi vesicle-mediated transport [GO:0006888]; Golgi localization [GO:0051645]	RNA binding [GO:0003723]; protein binding [GO:0005515]	Golgi membrane [GO:0000139]; endoplasmic reticulum membrane [GO:0005789]; cytosol [GO:0005829]; membrane [GO:0016020]; transport vesicle [GO:0030133]; COPI vesicle coat [GO:0030126]
Nafisa_PRO7	Coatomer subunit delta	ARCN1	P48444	P48444	5.7543	1.1994	XT NP A	2023ms1276	intracellular protein transport [GO:0006886]; adult locomotory behavior [GO:0008344]; cerebellar Purkinje cell layer maturation [GO:0021691]; pigmentation [GO:0043473]; retrograde vesicle-mediated transport, Golgi to endoplasmic reticulum [GO:0006890]; endoplasmic reticulum to Golgi vesicle-mediated transport [GO:0006888]; Golgi localization [GO:0051645]	RNA binding [GO:0003723]; protein binding [GO:0005515]	Golgi membrane [GO:0000139]; endoplasmic reticulum membrane [GO:0005789]; cytosol [GO:0005829]; membrane [GO:0016020]; transport vesicle [GO:0030133]; COPI vesicle coat [GO:0030126]
Nafisa_PRO6	Coatomer subunit delta	ARCN1	P48444	P48444	5.7052	1.1602	XT NP A	2023ms1276	intracellular protein transport [GO:0006886]; adult locomotory behavior [GO:0008344]; cerebellar Purkinje cell layer maturation [GO:0021691]; pigmentation [GO:0043473]; retrograde vesicle-mediated transport, Golgi to endoplasmic reticulum [GO:0006890]; endoplasmic reticulum to Golgi vesicle-mediated transport [GO:0006888]; Golgi localization [GO:0051645]	RNA binding [GO:0003723]; protein binding [GO:0005515]	Golgi membrane [GO:0000139]; endoplasmic reticulum membrane [GO:0005789]; cytosol [GO:0005829]; membrane [GO:0016020]; transport vesicle [GO:0030133]; COPI vesicle coat [GO:0030126]
Nafisa_PRO5	Coatomer subunit delta	ARCN1	P48444	P48444	5.6868	1.1496	XT NP A	2023ms1276	intracellular protein transport [GO:0006886]; adult locomotory behavior [GO:0008344]; cerebellar Purkinje cell layer maturation [GO:0021691]; pigmentation [GO:0043473]; retrograde vesicle-mediated transport, Golgi to endoplasmic reticulum [GO:0006890]; endoplasmic reticulum to Golgi vesicle-mediated transport [GO:0006888]; Golgi localization [GO:0051645]	RNA binding [GO:0003723]; protein binding [GO:0005515]	Golgi membrane [GO:0000139]; endoplasmic reticulum membrane [GO:0005789]; cytosol [GO:0005829]; membrane [GO:0016020]; transport vesicle [GO:0030133]; COPI vesicle coat [GO:0030126]
Nafisa_PRO4	Coatomer subunit delta	ARCN1	P48444	P48444	5.7674	1.1952	XT NP A	2023ms1276	intracellular protein transport [GO:0006886]; adult locomotory behavior [GO:0008344]; cerebellar Purkinje cell layer maturation [GO:0021691]; pigmentation [GO:0043473]; retrograde vesicle-mediated transport, Golgi to endoplasmic reticulum [GO:0006890]; endoplasmic reticulum to Golgi vesicle-mediated transport [GO:0006888]; Golgi localization [GO:0051645]	RNA binding [GO:0003723]; protein binding [GO:0005515]	Golgi membrane [GO:0000139]; endoplasmic reticulum membrane [GO:0005789]; cytosol [GO:0005829]; membrane [GO:0016020]; transport vesicle [GO:0030133]; COPI vesicle coat [GO:0030126]
Nafisa_PRO3	Coatomer subunit delta	ARCN1	P48444	P48444	5.7607	1.1902	XT NP A	2023ms1276	intracellular protein transport [GO:0006886]; adult locomotory behavior [GO:0008344]; cerebellar Purkinje cell layer maturation [GO:0021691]; pigmentation [GO:0043473]; retrograde vesicle-mediated transport, Golgi to endoplasmic reticulum [GO:0006890]; endoplasmic reticulum to Golgi vesicle-mediated transport [GO:0006888]; Golgi localization [GO:0051645]	RNA binding [GO:0003723]; protein binding [GO:0005515]	Golgi membrane [GO:0000139]; endoplasmic reticulum membrane [GO:0005789]; cytosol [GO:0005829]; membrane [GO:0016020]; transport vesicle [GO:0030133]; COPI vesicle coat [GO:0030126]
Nafisa_PRO2	Coatomer subunit delta	ARCN1	P48444	P48444	5.7117	1.1599	XT NP A	2023ms1276	intracellular protein transport [GO:0006886]; adult locomotory behavior [GO:0008344]; cerebellar Purkinje cell layer maturation [GO:0021691]; pigmentation [GO:0043473]; retrograde vesicle-mediated transport, Golgi to endoplasmic reticulum [GO:0006890]; endoplasmic reticulum to Golgi vesicle-mediated transport [GO:0006888]; Golgi localization [GO:0051645]	RNA binding [GO:0003723]; protein binding [GO:0005515]	Golgi membrane [GO:0000139]; endoplasmic reticulum membrane [GO:0005789]; cytosol [GO:0005829]; membrane [GO:0016020]; transport vesicle [GO:0030133]; COPI vesicle coat [GO:0030126]
Nafisa_PRO1	Coatomer subunit delta	ARCN1	P48444	P48444	5.6754	1.1281	XT NP A	2023ms1276	intracellular protein transport [GO:0006886]; adult locomotory behavior [GO:0008344]; cerebellar Purkinje cell layer maturation [GO:0021691]; pigmentation [GO:0043473]; retrograde vesicle-mediated transport, Golgi to endoplasmic reticulum [GO:0006890]; endoplasmic reticulum to Golgi vesicle-mediated transport [GO:0006888]; Golgi localization [GO:0051645]	RNA binding [GO:0003723]; protein binding [GO:0005515]	Golgi membrane [GO:0000139]; endoplasmic reticulum membrane [GO:0005789]; cytosol [GO:0005829]; membrane [GO:0016020]; transport vesicle [GO:0030133]; COPI vesicle coat [GO:0030126]
Nafisa_SEN7	Glutamine amidotransferase-like class 1 domain-containing protein 1	GATD1	B7Z1J9	Q29RZ1	4.0208	-0.592	XT NP B	2023ms1276	NA	NA	NA
Nafisa_SEN6	Glutamine amidotransferase-like class 1 domain-containing protein 1	GATD1	B7Z1J9	Q29RZ1	4.1113	-0.5158	XT NP B	2023ms1276	NA	NA	NA
Nafisa_SEN5	Glutamine amidotransferase-like class 1 domain-containing protein 1	GATD1	B7Z1J9	Q29RZ1	3.9592	-0.6939	XT NP B	2023ms1276	NA	NA	NA
Nafisa_SEN4	Glutamine amidotransferase-like class 1 domain-containing protein 1	GATD1	B7Z1J9	Q29RZ1	4.0296	-0.5907	XT NP B	2023ms1276	NA	NA	NA
Nafisa_SEN3	Glutamine amidotransferase-like class 1 domain-containing protein 1	GATD1	B7Z1J9	Q29RZ1	4.1017	-0.5179	XT NP B	2023ms1276	NA	NA	NA
Nafisa_SEN2	Glutamine amidotransferase-like class 1 domain-containing protein 1	GATD1	B7Z1J9	Q29RZ1	4.0013	-0.6317	XT NP B	2023ms1276	NA	NA	NA
Nafisa_SEN1	Glutamine amidotransferase-like class 1 domain-containing protein 1	GATD1	B7Z1J9	Q29RZ1	4.0635	-0.5542	XT NP B	2023ms1276	NA	NA	NA
Nafisa_PRO7	Glutamine amidotransferase-like class 1 domain-containing protein 1	GATD1	B7Z1J9	Q29RZ1	4.0938	-0.461	XT NP B	2023ms1276	NA	NA	NA
Nafisa_PRO6	Glutamine amidotransferase-like class 1 domain-containing protein 1	GATD1	B7Z1J9	Q29RZ1	4.0885	-0.4566	XT NP B	2023ms1276	NA	NA	NA
Nafisa_PRO5	Glutamine amidotransferase-like class 1 domain-containing protein 1	GATD1	B7Z1J9	Q29RZ1	4.0213	-0.5159	XT NP B	2023ms1276	NA	NA	NA
Nafisa_PRO4	Glutamine amidotransferase-like class 1 domain-containing protein 1	GATD1	B7Z1J9	Q29RZ1	4.0289	-0.5433	XT NP B	2023ms1276	NA	NA	NA
Nafisa_PRO3	Glutamine amidotransferase-like class 1 domain-containing protein 1	GATD1	B7Z1J9	Q29RZ1	4.0773	-0.4933	XT NP B	2023ms1276	NA	NA	NA
Nafisa_PRO2	Glutamine amidotransferase-like class 1 domain-containing protein 1	GATD1	B7Z1J9	Q29RZ1	4.1258	-0.4259	XT NP B	2023ms1276	NA	NA	NA
Nafisa_PRO1	Glutamine amidotransferase-like class 1 domain-containing protein 1	GATD1	B7Z1J9	Q29RZ1	3.9968	-0.5505	XT NP B	2023ms1276	NA	NA	NA
Nafisa_SEN7	D-glutamate cyclase, mitochondrial;Isoform of Q7Z3D6, Isoform 2 of D-glutamate cyclase, mitochondrial;Isoform of Q7Z3D6, Isoform 3 of D-glutamate cyclase, mitochondrial;Isoform of Q7Z3D6, Isoform 4 of D-glutamate cyclase, mitochondrial;Isoform of Q7Z3D6, Isoform 5 of D-glutamate cyclase, mitochondrial	DGLUCY;DGLUCY;DGLUCY;DGLUCY;DGLUCY	NA	Q7Z3D6;Q7Z3D6-2;Q7Z3D6-3;Q7Z3D6-4;Q7Z3D6-5	3.8101	-0.8027	XT NP B	2023ms1276	glutamate metabolic process [GO:0006536]; biological_process [GO:0008150]; ; ; ;	molecular_function [GO:0003674]; protein binding [GO:0005515]; D-glutamate cyclase activity [GO:0047820]; ; ; ;	cellular_component [GO:0005575]; mitochondrial matrix [GO:0005759]; ; ; ;
Nafisa_SEN6	D-glutamate cyclase, mitochondrial;Isoform of Q7Z3D6, Isoform 2 of D-glutamate cyclase, mitochondrial;Isoform of Q7Z3D6, Isoform 3 of D-glutamate cyclase, mitochondrial;Isoform of Q7Z3D6, Isoform 4 of D-glutamate cyclase, mitochondrial;Isoform of Q7Z3D6, Isoform 5 of D-glutamate cyclase, mitochondrial	DGLUCY;DGLUCY;DGLUCY;DGLUCY;DGLUCY	NA	Q7Z3D6;Q7Z3D6-2;Q7Z3D6-3;Q7Z3D6-4;Q7Z3D6-5	3.7683	-0.8588	XT NP B	2023ms1276	glutamate metabolic process [GO:0006536]; biological_process [GO:0008150]; ; ; ;	molecular_function [GO:0003674]; protein binding [GO:0005515]; D-glutamate cyclase activity [GO:0047820]; ; ; ;	cellular_component [GO:0005575]; mitochondrial matrix [GO:0005759]; ; ; ;
Nafisa_SEN5	D-glutamate cyclase, mitochondrial;Isoform of Q7Z3D6, Isoform 2 of D-glutamate cyclase, mitochondrial;Isoform of Q7Z3D6, Isoform 3 of D-glutamate cyclase, mitochondrial;Isoform of Q7Z3D6, Isoform 4 of D-glutamate cyclase, mitochondrial;Isoform of Q7Z3D6, Isoform 5 of D-glutamate cyclase, mitochondrial	DGLUCY;DGLUCY;DGLUCY;DGLUCY;DGLUCY	NA	Q7Z3D6;Q7Z3D6-2;Q7Z3D6-3;Q7Z3D6-4;Q7Z3D6-5	3.6553	-0.9978	XT NP B	2023ms1276	glutamate metabolic process [GO:0006536]; biological_process [GO:0008150]; ; ; ;	molecular_function [GO:0003674]; protein binding [GO:0005515]; D-glutamate cyclase activity [GO:0047820]; ; ; ;	cellular_component [GO:0005575]; mitochondrial matrix [GO:0005759]; ; ; ;
Nafisa_SEN4	D-glutamate cyclase, mitochondrial;Isoform of Q7Z3D6, Isoform 2 of D-glutamate cyclase, mitochondrial;Isoform of Q7Z3D6, Isoform 3 of D-glutamate cyclase, mitochondrial;Isoform of Q7Z3D6, Isoform 4 of D-glutamate cyclase, mitochondrial;Isoform of Q7Z3D6, Isoform 5 of D-glutamate cyclase, mitochondrial	DGLUCY;DGLUCY;DGLUCY;DGLUCY;DGLUCY	NA	Q7Z3D6;Q7Z3D6-2;Q7Z3D6-3;Q7Z3D6-4;Q7Z3D6-5	3.6669	-0.9535	XT NP B	2023ms1276	glutamate metabolic process [GO:0006536]; biological_process [GO:0008150]; ; ; ;	molecular_function [GO:0003674]; protein binding [GO:0005515]; D-glutamate cyclase activity [GO:0047820]; ; ; ;	cellular_component [GO:0005575]; mitochondrial matrix [GO:0005759]; ; ; ;
Nafisa_SEN3	D-glutamate cyclase, mitochondrial;Isoform of Q7Z3D6, Isoform 2 of D-glutamate cyclase, mitochondrial;Isoform of Q7Z3D6, Isoform 3 of D-glutamate cyclase, mitochondrial;Isoform of Q7Z3D6, Isoform 4 of D-glutamate cyclase, mitochondrial;Isoform of Q7Z3D6, Isoform 5 of D-glutamate cyclase, mitochondrial	DGLUCY;DGLUCY;DGLUCY;DGLUCY;DGLUCY	NA	Q7Z3D6;Q7Z3D6-2;Q7Z3D6-3;Q7Z3D6-4;Q7Z3D6-5	3.7973	-0.8224	XT NP B	2023ms1276	glutamate metabolic process [GO:0006536]; biological_process [GO:0008150]; ; ; ;	molecular_function [GO:0003674]; protein binding [GO:0005515]; D-glutamate cyclase activity [GO:0047820]; ; ; ;	cellular_component [GO:0005575]; mitochondrial matrix [GO:0005759]; ; ; ;
Nafisa_SEN2	D-glutamate cyclase, mitochondrial;Isoform of Q7Z3D6, Isoform 2 of D-glutamate cyclase, mitochondrial;Isoform of Q7Z3D6, Isoform 3 of D-glutamate cyclase, mitochondrial;Isoform of Q7Z3D6, Isoform 4 of D-glutamate cyclase, mitochondrial;Isoform of Q7Z3D6, Isoform 5 of D-glutamate cyclase, mitochondrial	DGLUCY;DGLUCY;DGLUCY;DGLUCY;DGLUCY	NA	Q7Z3D6;Q7Z3D6-2;Q7Z3D6-3;Q7Z3D6-4;Q7Z3D6-5	3.8142	-0.8187	XT NP B	2023ms1276	glutamate metabolic process [GO:0006536]; biological_process [GO:0008150]; ; ; ;	molecular_function [GO:0003674]; protein binding [GO:0005515]; D-glutamate cyclase activity [GO:0047820]; ; ; ;	cellular_component [GO:0005575]; mitochondrial matrix [GO:0005759]; ; ; ;
Nafisa_SEN1	D-glutamate cyclase, mitochondrial;Isoform of Q7Z3D6, Isoform 2 of D-glutamate cyclase, mitochondrial;Isoform of Q7Z3D6, Isoform 3 of D-glutamate cyclase, mitochondrial;Isoform of Q7Z3D6, Isoform 4 of D-glutamate cyclase, mitochondrial;Isoform of Q7Z3D6, Isoform 5 of D-glutamate cyclase, mitochondrial	DGLUCY;DGLUCY;DGLUCY;DGLUCY;DGLUCY	NA	Q7Z3D6;Q7Z3D6-2;Q7Z3D6-3;Q7Z3D6-4;Q7Z3D6-5	3.9178	-0.6999	XT NP B	2023ms1276	glutamate metabolic process [GO:0006536]; biological_process [GO:0008150]; ; ; ;	molecular_function [GO:0003674]; protein binding [GO:0005515]; D-glutamate cyclase activity [GO:0047820]; ; ; ;	cellular_component [GO:0005575]; mitochondrial matrix [GO:0005759]; ; ; ;
Nafisa_PRO3	D-glutamate cyclase, mitochondrial;Isoform of Q7Z3D6, Isoform 2 of D-glutamate cyclase, mitochondrial;Isoform of Q7Z3D6, Isoform 3 of D-glutamate cyclase, mitochondrial;Isoform of Q7Z3D6, Isoform 4 of D-glutamate cyclase, mitochondrial;Isoform of Q7Z3D6, Isoform 5 of D-glutamate cyclase, mitochondrial	DGLUCY;DGLUCY;DGLUCY;DGLUCY;DGLUCY	NA	Q7Z3D6;Q7Z3D6-2;Q7Z3D6-3;Q7Z3D6-4;Q7Z3D6-5	2.8312	-1.7393	XT NP B	2023ms1276	glutamate metabolic process [GO:0006536]; biological_process [GO:0008150]; ; ; ;	molecular_function [GO:0003674]; protein binding [GO:0005515]; D-glutamate cyclase activity [GO:0047820]; ; ; ;	cellular_component [GO:0005575]; mitochondrial matrix [GO:0005759]; ; ; ;
Nafisa_PRO2	D-glutamate cyclase, mitochondrial;Isoform of Q7Z3D6, Isoform 2 of D-glutamate cyclase, mitochondrial;Isoform of Q7Z3D6, Isoform 3 of D-glutamate cyclase, mitochondrial;Isoform of Q7Z3D6, Isoform 4 of D-glutamate cyclase, mitochondrial;Isoform of Q7Z3D6, Isoform 5 of D-glutamate cyclase, mitochondrial	DGLUCY;DGLUCY;DGLUCY;DGLUCY;DGLUCY	NA	Q7Z3D6;Q7Z3D6-2;Q7Z3D6-3;Q7Z3D6-4;Q7Z3D6-5	2.9304	-1.6213	XT NP B	2023ms1276	glutamate metabolic process [GO:0006536]; biological_process [GO:0008150]; ; ; ;	molecular_function [GO:0003674]; protein binding [GO:0005515]; D-glutamate cyclase activity [GO:0047820]; ; ; ;	cellular_component [GO:0005575]; mitochondrial matrix [GO:0005759]; ; ; ;
Nafisa_SEN7	Nuclear factor 1 C-type;Isoform of P08651, Isoform 1 of Nuclear factor 1 C-type;Isoform of P08651, Isoform 2 of Nuclear factor 1 C-type;Isoform of P08651, Isoform 3 of Nuclear factor 1 C-type;Isoform of P08651, Isoform 5 of Nuclear factor 1 C-type;Isoform of P08651, Isoform 6 of Nuclear factor 1 C-type	NFIC;NFIC;NFIC;NFIC;NFIC;NFIC	NA	P08651;P08651-2;P08651-3;P08651-4;P08651-5;P08651-6	5.1332	0.5204	XT NP A	2023ms1276	negative regulation of transcription by RNA polymerase II [GO:0000122]; positive regulation of transcription by RNA polymerase II [GO:0045944]; DNA replication [GO:0006260]; transcription by RNA polymerase II [GO:0006366]; regulation of transcription by RNA polymerase II [GO:0006357]; ; ; ; ;	RNA polymerase II cis-regulatory region sequence-specific DNA binding [GO:0000978]; DNA-binding transcription factor activity, RNA polymerase II-specific [GO:0000981]; DNA-binding transcription activator activity, RNA polymerase II-specific [GO:0001228]; DNA-binding transcription factor activity [GO:0003700]; sequence-specific double-stranded DNA binding [GO:1990837]; ; ; ; ;	fibrillar center [GO:0001650]; nucleoplasm [GO:0005654]; chromatin [GO:0000785]; nucleus [GO:0005634]; ; ; ; ;
Nafisa_SEN6	Nuclear factor 1 C-type;Isoform of P08651, Isoform 1 of Nuclear factor 1 C-type;Isoform of P08651, Isoform 2 of Nuclear factor 1 C-type;Isoform of P08651, Isoform 3 of Nuclear factor 1 C-type;Isoform of P08651, Isoform 5 of Nuclear factor 1 C-type;Isoform of P08651, Isoform 6 of Nuclear factor 1 C-type	NFIC;NFIC;NFIC;NFIC;NFIC;NFIC	NA	P08651;P08651-2;P08651-3;P08651-4;P08651-5;P08651-6	5.1773	0.5502	XT NP A	2023ms1276	negative regulation of transcription by RNA polymerase II [GO:0000122]; positive regulation of transcription by RNA polymerase II [GO:0045944]; DNA replication [GO:0006260]; transcription by RNA polymerase II [GO:0006366]; regulation of transcription by RNA polymerase II [GO:0006357]; ; ; ; ;	RNA polymerase II cis-regulatory region sequence-specific DNA binding [GO:0000978]; DNA-binding transcription factor activity, RNA polymerase II-specific [GO:0000981]; DNA-binding transcription activator activity, RNA polymerase II-specific [GO:0001228]; DNA-binding transcription factor activity [GO:0003700]; sequence-specific double-stranded DNA binding [GO:1990837]; ; ; ; ;	fibrillar center [GO:0001650]; nucleoplasm [GO:0005654]; chromatin [GO:0000785]; nucleus [GO:0005634]; ; ; ; ;
Nafisa_SEN5	Nuclear factor 1 C-type;Isoform of P08651, Isoform 1 of Nuclear factor 1 C-type;Isoform of P08651, Isoform 2 of Nuclear factor 1 C-type;Isoform of P08651, Isoform 3 of Nuclear factor 1 C-type;Isoform of P08651, Isoform 5 of Nuclear factor 1 C-type;Isoform of P08651, Isoform 6 of Nuclear factor 1 C-type	NFIC;NFIC;NFIC;NFIC;NFIC;NFIC	NA	P08651;P08651-2;P08651-3;P08651-4;P08651-5;P08651-6	5.1661	0.5129	XT NP A	2023ms1276	negative regulation of transcription by RNA polymerase II [GO:0000122]; positive regulation of transcription by RNA polymerase II [GO:0045944]; DNA replication [GO:0006260]; transcription by RNA polymerase II [GO:0006366]; regulation of transcription by RNA polymerase II [GO:0006357]; ; ; ; ;	RNA polymerase II cis-regulatory region sequence-specific DNA binding [GO:0000978]; DNA-binding transcription factor activity, RNA polymerase II-specific [GO:0000981]; DNA-binding transcription activator activity, RNA polymerase II-specific [GO:0001228]; DNA-binding transcription factor activity [GO:0003700]; sequence-specific double-stranded DNA binding [GO:1990837]; ; ; ; ;	fibrillar center [GO:0001650]; nucleoplasm [GO:0005654]; chromatin [GO:0000785]; nucleus [GO:0005634]; ; ; ; ;
Nafisa_SEN4	Nuclear factor 1 C-type;Isoform of P08651, Isoform 1 of Nuclear factor 1 C-type;Isoform of P08651, Isoform 2 of Nuclear factor 1 C-type;Isoform of P08651, Isoform 3 of Nuclear factor 1 C-type;Isoform of P08651, Isoform 5 of Nuclear factor 1 C-type;Isoform of P08651, Isoform 6 of Nuclear factor 1 C-type	NFIC;NFIC;NFIC;NFIC;NFIC;NFIC	NA	P08651;P08651-2;P08651-3;P08651-4;P08651-5;P08651-6	5.1942	0.5738	XT NP A	2023ms1276	negative regulation of transcription by RNA polymerase II [GO:0000122]; positive regulation of transcription by RNA polymerase II [GO:0045944]; DNA replication [GO:0006260]; transcription by RNA polymerase II [GO:0006366]; regulation of transcription by RNA polymerase II [GO:0006357]; ; ; ; ;	RNA polymerase II cis-regulatory region sequence-specific DNA binding [GO:0000978]; DNA-binding transcription factor activity, RNA polymerase II-specific [GO:0000981]; DNA-binding transcription activator activity, RNA polymerase II-specific [GO:0001228]; DNA-binding transcription factor activity [GO:0003700]; sequence-specific double-stranded DNA binding [GO:1990837]; ; ; ; ;	fibrillar center [GO:0001650]; nucleoplasm [GO:0005654]; chromatin [GO:0000785]; nucleus [GO:0005634]; ; ; ; ;
Nafisa_SEN3	Nuclear factor 1 C-type;Isoform of P08651, Isoform 1 of Nuclear factor 1 C-type;Isoform of P08651, Isoform 2 of Nuclear factor 1 C-type;Isoform of P08651, Isoform 3 of Nuclear factor 1 C-type;Isoform of P08651, Isoform 5 of Nuclear factor 1 C-type;Isoform of P08651, Isoform 6 of Nuclear factor 1 C-type	NFIC;NFIC;NFIC;NFIC;NFIC;NFIC	NA	P08651;P08651-2;P08651-3;P08651-4;P08651-5;P08651-6	5.2167	0.597	XT NP A	2023ms1276	negative regulation of transcription by RNA polymerase II [GO:0000122]; positive regulation of transcription by RNA polymerase II [GO:0045944]; DNA replication [GO:0006260]; transcription by RNA polymerase II [GO:0006366]; regulation of transcription by RNA polymerase II [GO:0006357]; ; ; ; ;	RNA polymerase II cis-regulatory region sequence-specific DNA binding [GO:0000978]; DNA-binding transcription factor activity, RNA polymerase II-specific [GO:0000981]; DNA-binding transcription activator activity, RNA polymerase II-specific [GO:0001228]; DNA-binding transcription factor activity [GO:0003700]; sequence-specific double-stranded DNA binding [GO:1990837]; ; ; ; ;	fibrillar center [GO:0001650]; nucleoplasm [GO:0005654]; chromatin [GO:0000785]; nucleus [GO:0005634]; ; ; ; ;
Nafisa_SEN2	Nuclear factor 1 C-type;Isoform of P08651, Isoform 1 of Nuclear factor 1 C-type;Isoform of P08651, Isoform 2 of Nuclear factor 1 C-type;Isoform of P08651, Isoform 3 of Nuclear factor 1 C-type;Isoform of P08651, Isoform 5 of Nuclear factor 1 C-type;Isoform of P08651, Isoform 6 of Nuclear factor 1 C-type	NFIC;NFIC;NFIC;NFIC;NFIC;NFIC	NA	P08651;P08651-2;P08651-3;P08651-4;P08651-5;P08651-6	5.2147	0.5817	XT NP A	2023ms1276	negative regulation of transcription by RNA polymerase II [GO:0000122]; positive regulation of transcription by RNA polymerase II [GO:0045944]; DNA replication [GO:0006260]; transcription by RNA polymerase II [GO:0006366]; regulation of transcription by RNA polymerase II [GO:0006357]; ; ; ; ;	RNA polymerase II cis-regulatory region sequence-specific DNA binding [GO:0000978]; DNA-binding transcription factor activity, RNA polymerase II-specific [GO:0000981]; DNA-binding transcription activator activity, RNA polymerase II-specific [GO:0001228]; DNA-binding transcription factor activity [GO:0003700]; sequence-specific double-stranded DNA binding [GO:1990837]; ; ; ; ;	fibrillar center [GO:0001650]; nucleoplasm [GO:0005654]; chromatin [GO:0000785]; nucleus [GO:0005634]; ; ; ; ;
Nafisa_SEN1	Nuclear factor 1 C-type;Isoform of P08651, Isoform 1 of Nuclear factor 1 C-type;Isoform of P08651, Isoform 2 of Nuclear factor 1 C-type;Isoform of P08651, Isoform 3 of Nuclear factor 1 C-type;Isoform of P08651, Isoform 5 of Nuclear factor 1 C-type;Isoform of P08651, Isoform 6 of Nuclear factor 1 C-type	NFIC;NFIC;NFIC;NFIC;NFIC;NFIC	NA	P08651;P08651-2;P08651-3;P08651-4;P08651-5;P08651-6	5.1988	0.5811	XT NP A	2023ms1276	negative regulation of transcription by RNA polymerase II [GO:0000122]; positive regulation of transcription by RNA polymerase II [GO:0045944]; DNA replication [GO:0006260]; transcription by RNA polymerase II [GO:0006366]; regulation of transcription by RNA polymerase II [GO:0006357]; ; ; ; ;	RNA polymerase II cis-regulatory region sequence-specific DNA binding [GO:0000978]; DNA-binding transcription factor activity, RNA polymerase II-specific [GO:0000981]; DNA-binding transcription activator activity, RNA polymerase II-specific [GO:0001228]; DNA-binding transcription factor activity [GO:0003700]; sequence-specific double-stranded DNA binding [GO:1990837]; ; ; ; ;	fibrillar center [GO:0001650]; nucleoplasm [GO:0005654]; chromatin [GO:0000785]; nucleus [GO:0005634]; ; ; ; ;
Nafisa_PRO7	Nuclear factor 1 C-type;Isoform of P08651, Isoform 1 of Nuclear factor 1 C-type;Isoform of P08651, Isoform 2 of Nuclear factor 1 C-type;Isoform of P08651, Isoform 3 of Nuclear factor 1 C-type;Isoform of P08651, Isoform 5 of Nuclear factor 1 C-type;Isoform of P08651, Isoform 6 of Nuclear factor 1 C-type	NFIC;NFIC;NFIC;NFIC;NFIC;NFIC	NA	P08651;P08651-2;P08651-3;P08651-4;P08651-5;P08651-6	4.5517	-0.0032	XT NP A	2023ms1276	negative regulation of transcription by RNA polymerase II [GO:0000122]; positive regulation of transcription by RNA polymerase II [GO:0045944]; DNA replication [GO:0006260]; transcription by RNA polymerase II [GO:0006366]; regulation of transcription by RNA polymerase II [GO:0006357]; ; ; ; ;	RNA polymerase II cis-regulatory region sequence-specific DNA binding [GO:0000978]; DNA-binding transcription factor activity, RNA polymerase II-specific [GO:0000981]; DNA-binding transcription activator activity, RNA polymerase II-specific [GO:0001228]; DNA-binding transcription factor activity [GO:0003700]; sequence-specific double-stranded DNA binding [GO:1990837]; ; ; ; ;	fibrillar center [GO:0001650]; nucleoplasm [GO:0005654]; chromatin [GO:0000785]; nucleus [GO:0005634]; ; ; ; ;
Nafisa_PRO6	Nuclear factor 1 C-type;Isoform of P08651, Isoform 1 of Nuclear factor 1 C-type;Isoform of P08651, Isoform 2 of Nuclear factor 1 C-type;Isoform of P08651, Isoform 3 of Nuclear factor 1 C-type;Isoform of P08651, Isoform 5 of Nuclear factor 1 C-type;Isoform of P08651, Isoform 6 of Nuclear factor 1 C-type	NFIC;NFIC;NFIC;NFIC;NFIC;NFIC	NA	P08651;P08651-2;P08651-3;P08651-4;P08651-5;P08651-6	4.4415	-0.1036	XT NP A	2023ms1276	negative regulation of transcription by RNA polymerase II [GO:0000122]; positive regulation of transcription by RNA polymerase II [GO:0045944]; DNA replication [GO:0006260]; transcription by RNA polymerase II [GO:0006366]; regulation of transcription by RNA polymerase II [GO:0006357]; ; ; ; ;	RNA polymerase II cis-regulatory region sequence-specific DNA binding [GO:0000978]; DNA-binding transcription factor activity, RNA polymerase II-specific [GO:0000981]; DNA-binding transcription activator activity, RNA polymerase II-specific [GO:0001228]; DNA-binding transcription factor activity [GO:0003700]; sequence-specific double-stranded DNA binding [GO:1990837]; ; ; ; ;	fibrillar center [GO:0001650]; nucleoplasm [GO:0005654]; chromatin [GO:0000785]; nucleus [GO:0005634]; ; ; ; ;
Nafisa_PRO5	Nuclear factor 1 C-type;Isoform of P08651, Isoform 1 of Nuclear factor 1 C-type;Isoform of P08651, Isoform 2 of Nuclear factor 1 C-type;Isoform of P08651, Isoform 3 of Nuclear factor 1 C-type;Isoform of P08651, Isoform 5 of Nuclear factor 1 C-type;Isoform of P08651, Isoform 6 of Nuclear factor 1 C-type	NFIC;NFIC;NFIC;NFIC;NFIC;NFIC	NA	P08651;P08651-2;P08651-3;P08651-4;P08651-5;P08651-6	4.4142	-0.123	XT NP A	2023ms1276	negative regulation of transcription by RNA polymerase II [GO:0000122]; positive regulation of transcription by RNA polymerase II [GO:0045944]; DNA replication [GO:0006260]; transcription by RNA polymerase II [GO:0006366]; regulation of transcription by RNA polymerase II [GO:0006357]; ; ; ; ;	RNA polymerase II cis-regulatory region sequence-specific DNA binding [GO:0000978]; DNA-binding transcription factor activity, RNA polymerase II-specific [GO:0000981]; DNA-binding transcription activator activity, RNA polymerase II-specific [GO:0001228]; DNA-binding transcription factor activity [GO:0003700]; sequence-specific double-stranded DNA binding [GO:1990837]; ; ; ; ;	fibrillar center [GO:0001650]; nucleoplasm [GO:0005654]; chromatin [GO:0000785]; nucleus [GO:0005634]; ; ; ; ;
Nafisa_PRO4	Nuclear factor 1 C-type;Isoform of P08651, Isoform 1 of Nuclear factor 1 C-type;Isoform of P08651, Isoform 2 of Nuclear factor 1 C-type;Isoform of P08651, Isoform 3 of Nuclear factor 1 C-type;Isoform of P08651, Isoform 5 of Nuclear factor 1 C-type;Isoform of P08651, Isoform 6 of Nuclear factor 1 C-type	NFIC;NFIC;NFIC;NFIC;NFIC;NFIC	NA	P08651;P08651-2;P08651-3;P08651-4;P08651-5;P08651-6	4.6962	0.124	XT NP A	2023ms1276	negative regulation of transcription by RNA polymerase II [GO:0000122]; positive regulation of transcription by RNA polymerase II [GO:0045944]; DNA replication [GO:0006260]; transcription by RNA polymerase II [GO:0006366]; regulation of transcription by RNA polymerase II [GO:0006357]; ; ; ; ;	RNA polymerase II cis-regulatory region sequence-specific DNA binding [GO:0000978]; DNA-binding transcription factor activity, RNA polymerase II-specific [GO:0000981]; DNA-binding transcription activator activity, RNA polymerase II-specific [GO:0001228]; DNA-binding transcription factor activity [GO:0003700]; sequence-specific double-stranded DNA binding [GO:1990837]; ; ; ; ;	fibrillar center [GO:0001650]; nucleoplasm [GO:0005654]; chromatin [GO:0000785]; nucleus [GO:0005634]; ; ; ; ;
Nafisa_PRO3	Nuclear factor 1 C-type;Isoform of P08651, Isoform 1 of Nuclear factor 1 C-type;Isoform of P08651, Isoform 2 of Nuclear factor 1 C-type;Isoform of P08651, Isoform 3 of Nuclear factor 1 C-type;Isoform of P08651, Isoform 5 of Nuclear factor 1 C-type;Isoform of P08651, Isoform 6 of Nuclear factor 1 C-type	NFIC;NFIC;NFIC;NFIC;NFIC;NFIC	NA	P08651;P08651-2;P08651-3;P08651-4;P08651-5;P08651-6	4.5732	0.0027	XT NP A	2023ms1276	negative regulation of transcription by RNA polymerase II [GO:0000122]; positive regulation of transcription by RNA polymerase II [GO:0045944]; DNA replication [GO:0006260]; transcription by RNA polymerase II [GO:0006366]; regulation of transcription by RNA polymerase II [GO:0006357]; ; ; ; ;	RNA polymerase II cis-regulatory region sequence-specific DNA binding [GO:0000978]; DNA-binding transcription factor activity, RNA polymerase II-specific [GO:0000981]; DNA-binding transcription activator activity, RNA polymerase II-specific [GO:0001228]; DNA-binding transcription factor activity [GO:0003700]; sequence-specific double-stranded DNA binding [GO:1990837]; ; ; ; ;	fibrillar center [GO:0001650]; nucleoplasm [GO:0005654]; chromatin [GO:0000785]; nucleus [GO:0005634]; ; ; ; ;
Nafisa_PRO2	Nuclear factor 1 C-type;Isoform of P08651, Isoform 1 of Nuclear factor 1 C-type;Isoform of P08651, Isoform 2 of Nuclear factor 1 C-type;Isoform of P08651, Isoform 3 of Nuclear factor 1 C-type;Isoform of P08651, Isoform 5 of Nuclear factor 1 C-type;Isoform of P08651, Isoform 6 of Nuclear factor 1 C-type	NFIC;NFIC;NFIC;NFIC;NFIC;NFIC	NA	P08651;P08651-2;P08651-3;P08651-4;P08651-5;P08651-6	4.5212	-0.0306	XT NP A	2023ms1276	negative regulation of transcription by RNA polymerase II [GO:0000122]; positive regulation of transcription by RNA polymerase II [GO:0045944]; DNA replication [GO:0006260]; transcription by RNA polymerase II [GO:0006366]; regulation of transcription by RNA polymerase II [GO:0006357]; ; ; ; ;	RNA polymerase II cis-regulatory region sequence-specific DNA binding [GO:0000978]; DNA-binding transcription factor activity, RNA polymerase II-specific [GO:0000981]; DNA-binding transcription activator activity, RNA polymerase II-specific [GO:0001228]; DNA-binding transcription factor activity [GO:0003700]; sequence-specific double-stranded DNA binding [GO:1990837]; ; ; ; ;	fibrillar center [GO:0001650]; nucleoplasm [GO:0005654]; chromatin [GO:0000785]; nucleus [GO:0005634]; ; ; ; ;
Nafisa_PRO1	Nuclear factor 1 C-type;Isoform of P08651, Isoform 1 of Nuclear factor 1 C-type;Isoform of P08651, Isoform 2 of Nuclear factor 1 C-type;Isoform of P08651, Isoform 3 of Nuclear factor 1 C-type;Isoform of P08651, Isoform 5 of Nuclear factor 1 C-type;Isoform of P08651, Isoform 6 of Nuclear factor 1 C-type	NFIC;NFIC;NFIC;NFIC;NFIC;NFIC	NA	P08651;P08651-2;P08651-3;P08651-4;P08651-5;P08651-6	4.3686	-0.1787	XT NP A	2023ms1276	negative regulation of transcription by RNA polymerase II [GO:0000122]; positive regulation of transcription by RNA polymerase II [GO:0045944]; DNA replication [GO:0006260]; transcription by RNA polymerase II [GO:0006366]; regulation of transcription by RNA polymerase II [GO:0006357]; ; ; ; ;	RNA polymerase II cis-regulatory region sequence-specific DNA binding [GO:0000978]; DNA-binding transcription factor activity, RNA polymerase II-specific [GO:0000981]; DNA-binding transcription activator activity, RNA polymerase II-specific [GO:0001228]; DNA-binding transcription factor activity [GO:0003700]; sequence-specific double-stranded DNA binding [GO:1990837]; ; ; ; ;	fibrillar center [GO:0001650]; nucleoplasm [GO:0005654]; chromatin [GO:0000785]; nucleus [GO:0005634]; ; ; ; ;
Nafisa_SEN7	Thioredoxin domain-containing protein 9	TXNDC9	O14530	O14530	4.9579	0.3451	XT NP A	2023ms1276	protein folding [GO:0006457]; biological_process [GO:0008150]; microtubule cytoskeleton organization [GO:0000226]	protein binding [GO:0005515]; cadherin binding [GO:0045296]	nucleus [GO:0005634]; centrosome [GO:0005813]; cytosol [GO:0005829]; midbody [GO:0030496]; cytoplasm [GO:0005737]
Nafisa_SEN6	Thioredoxin domain-containing protein 9	TXNDC9	O14530	O14530	4.993	0.3659	XT NP A	2023ms1276	protein folding [GO:0006457]; biological_process [GO:0008150]; microtubule cytoskeleton organization [GO:0000226]	protein binding [GO:0005515]; cadherin binding [GO:0045296]	nucleus [GO:0005634]; centrosome [GO:0005813]; cytosol [GO:0005829]; midbody [GO:0030496]; cytoplasm [GO:0005737]
Nafisa_SEN5	Thioredoxin domain-containing protein 9	TXNDC9	O14530	O14530	5.0316	0.3785	XT NP A	2023ms1276	protein folding [GO:0006457]; biological_process [GO:0008150]; microtubule cytoskeleton organization [GO:0000226]	protein binding [GO:0005515]; cadherin binding [GO:0045296]	nucleus [GO:0005634]; centrosome [GO:0005813]; cytosol [GO:0005829]; midbody [GO:0030496]; cytoplasm [GO:0005737]
Nafisa_SEN4	Thioredoxin domain-containing protein 9	TXNDC9	O14530	O14530	4.9584	0.3381	XT NP A	2023ms1276	protein folding [GO:0006457]; biological_process [GO:0008150]; microtubule cytoskeleton organization [GO:0000226]	protein binding [GO:0005515]; cadherin binding [GO:0045296]	nucleus [GO:0005634]; centrosome [GO:0005813]; cytosol [GO:0005829]; midbody [GO:0030496]; cytoplasm [GO:0005737]
Nafisa_SEN3	Thioredoxin domain-containing protein 9	TXNDC9	O14530	O14530	4.9501	0.3304	XT NP A	2023ms1276	protein folding [GO:0006457]; biological_process [GO:0008150]; microtubule cytoskeleton organization [GO:0000226]	protein binding [GO:0005515]; cadherin binding [GO:0045296]	nucleus [GO:0005634]; centrosome [GO:0005813]; cytosol [GO:0005829]; midbody [GO:0030496]; cytoplasm [GO:0005737]
Nafisa_SEN2	Thioredoxin domain-containing protein 9	TXNDC9	O14530	O14530	4.9339	0.3009	XT NP A	2023ms1276	protein folding [GO:0006457]; biological_process [GO:0008150]; microtubule cytoskeleton organization [GO:0000226]	protein binding [GO:0005515]; cadherin binding [GO:0045296]	nucleus [GO:0005634]; centrosome [GO:0005813]; cytosol [GO:0005829]; midbody [GO:0030496]; cytoplasm [GO:0005737]
Nafisa_SEN1	Thioredoxin domain-containing protein 9	TXNDC9	O14530	O14530	4.8849	0.2672	XT NP A	2023ms1276	protein folding [GO:0006457]; biological_process [GO:0008150]; microtubule cytoskeleton organization [GO:0000226]	protein binding [GO:0005515]; cadherin binding [GO:0045296]	nucleus [GO:0005634]; centrosome [GO:0005813]; cytosol [GO:0005829]; midbody [GO:0030496]; cytoplasm [GO:0005737]
Nafisa_PRO7	Thioredoxin domain-containing protein 9	TXNDC9	O14530	O14530	4.8481	0.2933	XT NP A	2023ms1276	protein folding [GO:0006457]; biological_process [GO:0008150]; microtubule cytoskeleton organization [GO:0000226]	protein binding [GO:0005515]; cadherin binding [GO:0045296]	nucleus [GO:0005634]; centrosome [GO:0005813]; cytosol [GO:0005829]; midbody [GO:0030496]; cytoplasm [GO:0005737]
Nafisa_PRO6	Thioredoxin domain-containing protein 9	TXNDC9	O14530	O14530	4.7559	0.2108	XT NP A	2023ms1276	protein folding [GO:0006457]; biological_process [GO:0008150]; microtubule cytoskeleton organization [GO:0000226]	protein binding [GO:0005515]; cadherin binding [GO:0045296]	nucleus [GO:0005634]; centrosome [GO:0005813]; cytosol [GO:0005829]; midbody [GO:0030496]; cytoplasm [GO:0005737]
Nafisa_PRO5	Thioredoxin domain-containing protein 9	TXNDC9	O14530	O14530	4.7726	0.2354	XT NP A	2023ms1276	protein folding [GO:0006457]; biological_process [GO:0008150]; microtubule cytoskeleton organization [GO:0000226]	protein binding [GO:0005515]; cadherin binding [GO:0045296]	nucleus [GO:0005634]; centrosome [GO:0005813]; cytosol [GO:0005829]; midbody [GO:0030496]; cytoplasm [GO:0005737]
Nafisa_PRO4	Thioredoxin domain-containing protein 9	TXNDC9	O14530	O14530	4.8374	0.2652	XT NP A	2023ms1276	protein folding [GO:0006457]; biological_process [GO:0008150]; microtubule cytoskeleton organization [GO:0000226]	protein binding [GO:0005515]; cadherin binding [GO:0045296]	nucleus [GO:0005634]; centrosome [GO:0005813]; cytosol [GO:0005829]; midbody [GO:0030496]; cytoplasm [GO:0005737]
Nafisa_PRO3	Thioredoxin domain-containing protein 9	TXNDC9	O14530	O14530	4.7471	0.1766	XT NP A	2023ms1276	protein folding [GO:0006457]; biological_process [GO:0008150]; microtubule cytoskeleton organization [GO:0000226]	protein binding [GO:0005515]; cadherin binding [GO:0045296]	nucleus [GO:0005634]; centrosome [GO:0005813]; cytosol [GO:0005829]; midbody [GO:0030496]; cytoplasm [GO:0005737]
Nafisa_PRO2	Thioredoxin domain-containing protein 9	TXNDC9	O14530	O14530	4.738	0.1862	XT NP A	2023ms1276	protein folding [GO:0006457]; biological_process [GO:0008150]; microtubule cytoskeleton organization [GO:0000226]	protein binding [GO:0005515]; cadherin binding [GO:0045296]	nucleus [GO:0005634]; centrosome [GO:0005813]; cytosol [GO:0005829]; midbody [GO:0030496]; cytoplasm [GO:0005737]
Nafisa_PRO1	Thioredoxin domain-containing protein 9	TXNDC9	O14530	O14530	4.6717	0.1245	XT NP A	2023ms1276	protein folding [GO:0006457]; biological_process [GO:0008150]; microtubule cytoskeleton organization [GO:0000226]	protein binding [GO:0005515]; cadherin binding [GO:0045296]	nucleus [GO:0005634]; centrosome [GO:0005813]; cytosol [GO:0005829]; midbody [GO:0030496]; cytoplasm [GO:0005737]
Nafisa_SEN7	Breast cancer metastasis-suppressor 1	BRMS1	G5E9I4	Q9HCU9	4.1588	-0.4539	XT NP A	2023ms1276	apoptotic process [GO:0006915]; negative regulation of NF-kappaB transcription factor activity [GO:0032088]; regulation of apoptotic process [GO:0042981]; negative regulation of transcription, DNA-templated [GO:0045892]; positive regulation of protein deacetylation [GO:0090312]; positive regulation of anoikis [GO:2000210]; histone deacetylation [GO:0016575]; negative regulation of transcription by RNA polymerase II [GO:0000122]	protein binding [GO:0005515]; NF-kappaB binding [GO:0051059]; histone deacetylase binding [GO:0042826]	nucleus [GO:0005634]; nucleoplasm [GO:0005654]; cytoplasm [GO:0005737]; Sin3-type complex [GO:0070822]
Nafisa_SEN6	Breast cancer metastasis-suppressor 1	BRMS1	G5E9I4	Q9HCU9	4.181	-0.4461	XT NP A	2023ms1276	apoptotic process [GO:0006915]; negative regulation of NF-kappaB transcription factor activity [GO:0032088]; regulation of apoptotic process [GO:0042981]; negative regulation of transcription, DNA-templated [GO:0045892]; positive regulation of protein deacetylation [GO:0090312]; positive regulation of anoikis [GO:2000210]; histone deacetylation [GO:0016575]; negative regulation of transcription by RNA polymerase II [GO:0000122]	protein binding [GO:0005515]; NF-kappaB binding [GO:0051059]; histone deacetylase binding [GO:0042826]	nucleus [GO:0005634]; nucleoplasm [GO:0005654]; cytoplasm [GO:0005737]; Sin3-type complex [GO:0070822]
Nafisa_SEN5	Breast cancer metastasis-suppressor 1	BRMS1	G5E9I4	Q9HCU9	4.1921	-0.461	XT NP A	2023ms1276	apoptotic process [GO:0006915]; negative regulation of NF-kappaB transcription factor activity [GO:0032088]; regulation of apoptotic process [GO:0042981]; negative regulation of transcription, DNA-templated [GO:0045892]; positive regulation of protein deacetylation [GO:0090312]; positive regulation of anoikis [GO:2000210]; histone deacetylation [GO:0016575]; negative regulation of transcription by RNA polymerase II [GO:0000122]	protein binding [GO:0005515]; NF-kappaB binding [GO:0051059]; histone deacetylase binding [GO:0042826]	nucleus [GO:0005634]; nucleoplasm [GO:0005654]; cytoplasm [GO:0005737]; Sin3-type complex [GO:0070822]
Nafisa_SEN4	Breast cancer metastasis-suppressor 1	BRMS1	G5E9I4	Q9HCU9	4.0949	-0.5255	XT NP A	2023ms1276	apoptotic process [GO:0006915]; negative regulation of NF-kappaB transcription factor activity [GO:0032088]; regulation of apoptotic process [GO:0042981]; negative regulation of transcription, DNA-templated [GO:0045892]; positive regulation of protein deacetylation [GO:0090312]; positive regulation of anoikis [GO:2000210]; histone deacetylation [GO:0016575]; negative regulation of transcription by RNA polymerase II [GO:0000122]	protein binding [GO:0005515]; NF-kappaB binding [GO:0051059]; histone deacetylase binding [GO:0042826]	nucleus [GO:0005634]; nucleoplasm [GO:0005654]; cytoplasm [GO:0005737]; Sin3-type complex [GO:0070822]
Nafisa_SEN3	Breast cancer metastasis-suppressor 1	BRMS1	G5E9I4	Q9HCU9	4.0808	-0.5388	XT NP A	2023ms1276	apoptotic process [GO:0006915]; negative regulation of NF-kappaB transcription factor activity [GO:0032088]; regulation of apoptotic process [GO:0042981]; negative regulation of transcription, DNA-templated [GO:0045892]; positive regulation of protein deacetylation [GO:0090312]; positive regulation of anoikis [GO:2000210]; histone deacetylation [GO:0016575]; negative regulation of transcription by RNA polymerase II [GO:0000122]	protein binding [GO:0005515]; NF-kappaB binding [GO:0051059]; histone deacetylase binding [GO:0042826]	nucleus [GO:0005634]; nucleoplasm [GO:0005654]; cytoplasm [GO:0005737]; Sin3-type complex [GO:0070822]
Nafisa_SEN2	Breast cancer metastasis-suppressor 1	BRMS1	G5E9I4	Q9HCU9	4.2335	-0.3995	XT NP A	2023ms1276	apoptotic process [GO:0006915]; negative regulation of NF-kappaB transcription factor activity [GO:0032088]; regulation of apoptotic process [GO:0042981]; negative regulation of transcription, DNA-templated [GO:0045892]; positive regulation of protein deacetylation [GO:0090312]; positive regulation of anoikis [GO:2000210]; histone deacetylation [GO:0016575]; negative regulation of transcription by RNA polymerase II [GO:0000122]	protein binding [GO:0005515]; NF-kappaB binding [GO:0051059]; histone deacetylase binding [GO:0042826]	nucleus [GO:0005634]; nucleoplasm [GO:0005654]; cytoplasm [GO:0005737]; Sin3-type complex [GO:0070822]
Nafisa_SEN1	Breast cancer metastasis-suppressor 1	BRMS1	G5E9I4	Q9HCU9	4.1335	-0.4842	XT NP A	2023ms1276	apoptotic process [GO:0006915]; negative regulation of NF-kappaB transcription factor activity [GO:0032088]; regulation of apoptotic process [GO:0042981]; negative regulation of transcription, DNA-templated [GO:0045892]; positive regulation of protein deacetylation [GO:0090312]; positive regulation of anoikis [GO:2000210]; histone deacetylation [GO:0016575]; negative regulation of transcription by RNA polymerase II [GO:0000122]	protein binding [GO:0005515]; NF-kappaB binding [GO:0051059]; histone deacetylase binding [GO:0042826]	nucleus [GO:0005634]; nucleoplasm [GO:0005654]; cytoplasm [GO:0005737]; Sin3-type complex [GO:0070822]
Nafisa_PRO7	Breast cancer metastasis-suppressor 1	BRMS1	G5E9I4	Q9HCU9	3.7396	-0.8153	XT NP A	2023ms1276	apoptotic process [GO:0006915]; negative regulation of NF-kappaB transcription factor activity [GO:0032088]; regulation of apoptotic process [GO:0042981]; negative regulation of transcription, DNA-templated [GO:0045892]; positive regulation of protein deacetylation [GO:0090312]; positive regulation of anoikis [GO:2000210]; histone deacetylation [GO:0016575]; negative regulation of transcription by RNA polymerase II [GO:0000122]	protein binding [GO:0005515]; NF-kappaB binding [GO:0051059]; histone deacetylase binding [GO:0042826]	nucleus [GO:0005634]; nucleoplasm [GO:0005654]; cytoplasm [GO:0005737]; Sin3-type complex [GO:0070822]
Nafisa_PRO6	Breast cancer metastasis-suppressor 1	BRMS1	G5E9I4	Q9HCU9	3.8254	-0.7196	XT NP A	2023ms1276	apoptotic process [GO:0006915]; negative regulation of NF-kappaB transcription factor activity [GO:0032088]; regulation of apoptotic process [GO:0042981]; negative regulation of transcription, DNA-templated [GO:0045892]; positive regulation of protein deacetylation [GO:0090312]; positive regulation of anoikis [GO:2000210]; histone deacetylation [GO:0016575]; negative regulation of transcription by RNA polymerase II [GO:0000122]	protein binding [GO:0005515]; NF-kappaB binding [GO:0051059]; histone deacetylase binding [GO:0042826]	nucleus [GO:0005634]; nucleoplasm [GO:0005654]; cytoplasm [GO:0005737]; Sin3-type complex [GO:0070822]
Nafisa_PRO5	Breast cancer metastasis-suppressor 1	BRMS1	G5E9I4	Q9HCU9	3.8421	-0.6951	XT NP A	2023ms1276	apoptotic process [GO:0006915]; negative regulation of NF-kappaB transcription factor activity [GO:0032088]; regulation of apoptotic process [GO:0042981]; negative regulation of transcription, DNA-templated [GO:0045892]; positive regulation of protein deacetylation [GO:0090312]; positive regulation of anoikis [GO:2000210]; histone deacetylation [GO:0016575]; negative regulation of transcription by RNA polymerase II [GO:0000122]	protein binding [GO:0005515]; NF-kappaB binding [GO:0051059]; histone deacetylase binding [GO:0042826]	nucleus [GO:0005634]; nucleoplasm [GO:0005654]; cytoplasm [GO:0005737]; Sin3-type complex [GO:0070822]
Nafisa_PRO4	Breast cancer metastasis-suppressor 1	BRMS1	G5E9I4	Q9HCU9	3.9646	-0.6076	XT NP A	2023ms1276	apoptotic process [GO:0006915]; negative regulation of NF-kappaB transcription factor activity [GO:0032088]; regulation of apoptotic process [GO:0042981]; negative regulation of transcription, DNA-templated [GO:0045892]; positive regulation of protein deacetylation [GO:0090312]; positive regulation of anoikis [GO:2000210]; histone deacetylation [GO:0016575]; negative regulation of transcription by RNA polymerase II [GO:0000122]	protein binding [GO:0005515]; NF-kappaB binding [GO:0051059]; histone deacetylase binding [GO:0042826]	nucleus [GO:0005634]; nucleoplasm [GO:0005654]; cytoplasm [GO:0005737]; Sin3-type complex [GO:0070822]
Nafisa_PRO2	Breast cancer metastasis-suppressor 1	BRMS1	G5E9I4	Q9HCU9	3.61	-0.9417	XT NP A	2023ms1276	apoptotic process [GO:0006915]; negative regulation of NF-kappaB transcription factor activity [GO:0032088]; regulation of apoptotic process [GO:0042981]; negative regulation of transcription, DNA-templated [GO:0045892]; positive regulation of protein deacetylation [GO:0090312]; positive regulation of anoikis [GO:2000210]; histone deacetylation [GO:0016575]; negative regulation of transcription by RNA polymerase II [GO:0000122]	protein binding [GO:0005515]; NF-kappaB binding [GO:0051059]; histone deacetylase binding [GO:0042826]	nucleus [GO:0005634]; nucleoplasm [GO:0005654]; cytoplasm [GO:0005737]; Sin3-type complex [GO:0070822]
Nafisa_SEN7	Ras and Rab interactor-like protein	RINL	Q6ZS11	Q6ZS11	4.5174	-0.0954	XT NP A	2023ms1276	endocytosis [GO:0006897]; protein transport [GO:0015031]; regulation of catalytic activity [GO:0050790]	guanyl-nucleotide exchange factor activity [GO:0005085]	ruffle [GO:0001726]; cytoplasmic vesicle [GO:0031410]
Nafisa_SEN6	Ras and Rab interactor-like protein	RINL	Q6ZS11	Q6ZS11	4.5093	-0.1178	XT NP A	2023ms1276	endocytosis [GO:0006897]; protein transport [GO:0015031]; regulation of catalytic activity [GO:0050790]	guanyl-nucleotide exchange factor activity [GO:0005085]	ruffle [GO:0001726]; cytoplasmic vesicle [GO:0031410]
Nafisa_SEN5	Ras and Rab interactor-like protein	RINL	Q6ZS11	Q6ZS11	4.5898	-0.0633	XT NP A	2023ms1276	endocytosis [GO:0006897]; protein transport [GO:0015031]; regulation of catalytic activity [GO:0050790]	guanyl-nucleotide exchange factor activity [GO:0005085]	ruffle [GO:0001726]; cytoplasmic vesicle [GO:0031410]
Nafisa_SEN4	Ras and Rab interactor-like protein	RINL	Q6ZS11	Q6ZS11	4.6085	-0.0119	XT NP A	2023ms1276	endocytosis [GO:0006897]; protein transport [GO:0015031]; regulation of catalytic activity [GO:0050790]	guanyl-nucleotide exchange factor activity [GO:0005085]	ruffle [GO:0001726]; cytoplasmic vesicle [GO:0031410]
Nafisa_SEN3	Ras and Rab interactor-like protein	RINL	Q6ZS11	Q6ZS11	4.58	-0.0397	XT NP A	2023ms1276	endocytosis [GO:0006897]; protein transport [GO:0015031]; regulation of catalytic activity [GO:0050790]	guanyl-nucleotide exchange factor activity [GO:0005085]	ruffle [GO:0001726]; cytoplasmic vesicle [GO:0031410]
Nafisa_SEN2	Ras and Rab interactor-like protein	RINL	Q6ZS11	Q6ZS11	4.5258	-0.1072	XT NP A	2023ms1276	endocytosis [GO:0006897]; protein transport [GO:0015031]; regulation of catalytic activity [GO:0050790]	guanyl-nucleotide exchange factor activity [GO:0005085]	ruffle [GO:0001726]; cytoplasmic vesicle [GO:0031410]
Nafisa_SEN1	Ras and Rab interactor-like protein	RINL	Q6ZS11	Q6ZS11	4.5494	-0.0683	XT NP A	2023ms1276	endocytosis [GO:0006897]; protein transport [GO:0015031]; regulation of catalytic activity [GO:0050790]	guanyl-nucleotide exchange factor activity [GO:0005085]	ruffle [GO:0001726]; cytoplasmic vesicle [GO:0031410]
Nafisa_PRO4	Ras and Rab interactor-like protein	RINL	Q6ZS11	Q6ZS11	4.5229	-0.0494	XT NP A	2023ms1276	endocytosis [GO:0006897]; protein transport [GO:0015031]; regulation of catalytic activity [GO:0050790]	guanyl-nucleotide exchange factor activity [GO:0005085]	ruffle [GO:0001726]; cytoplasmic vesicle [GO:0031410]
Nafisa_PRO3	Ras and Rab interactor-like protein	RINL	Q6ZS11	Q6ZS11	4.4756	-0.0949	XT NP A	2023ms1276	endocytosis [GO:0006897]; protein transport [GO:0015031]; regulation of catalytic activity [GO:0050790]	guanyl-nucleotide exchange factor activity [GO:0005085]	ruffle [GO:0001726]; cytoplasmic vesicle [GO:0031410]
Nafisa_PRO2	Ras and Rab interactor-like protein	RINL	Q6ZS11	Q6ZS11	4.6385	0.0867	XT NP A	2023ms1276	endocytosis [GO:0006897]; protein transport [GO:0015031]; regulation of catalytic activity [GO:0050790]	guanyl-nucleotide exchange factor activity [GO:0005085]	ruffle [GO:0001726]; cytoplasmic vesicle [GO:0031410]
Nafisa_SEN7	Mitogen-activated protein kinase 9;Isoform of P45984, Isoform Alpha-1 of Mitogen-activated protein kinase 9	MAPK9;MAPK9	NA	P45984;P45984-2	4.6469	0.0341	XT NP B	2023ms1276	protein phosphorylation [GO:0006468]; JNK cascade [GO:0007254]; positive regulation of gene expression [GO:0010628]; positive regulation of macrophage derived foam cell differentiation [GO:0010744]; peptidyl-serine phosphorylation [GO:0018105]; positive regulation of protein ubiquitination [GO:0031398]; cellular response to reactive oxygen species [GO:0034614]; Fc-epsilon receptor signaling pathway [GO:0038095]; regulation of circadian rhythm [GO:0042752]; rhythmic process [GO:0048511]; regulation of DNA-binding transcription factor activity [GO:0051090]; protein localization to tricellular tight junction [GO:0061833]; cellular response to cadmium ion [GO:0071276]; positive regulation of podosome assembly [GO:0071803]; cellular senescence [GO:0090398]; positive regulation of transcription factor catabolic process [GO:1901485]; positive regulation of apoptotic signaling pathway [GO:2001235]; intracellular signal transduction [GO:0035556];	JUN kinase activity [GO:0004705]; protein serine/threonine/tyrosine kinase activity [GO:0004712]; protein binding [GO:0005515]; ATP binding [GO:0005524]; protein serine kinase activity [GO:0106310]; protein threonine kinase activity [GO:0106311]; MAP kinase activity [GO:0004707]; protein serine/threonine kinase activity [GO:0004674];	nucleoplasm [GO:0005654]; mitochondrion [GO:0005739]; cytosol [GO:0005829]; nucleus [GO:0005634]; cytoplasm [GO:0005737];
Nafisa_SEN6	Mitogen-activated protein kinase 9;Isoform of P45984, Isoform Alpha-1 of Mitogen-activated protein kinase 9	MAPK9;MAPK9	NA	P45984;P45984-2	4.6905	0.0634	XT NP B	2023ms1276	protein phosphorylation [GO:0006468]; JNK cascade [GO:0007254]; positive regulation of gene expression [GO:0010628]; positive regulation of macrophage derived foam cell differentiation [GO:0010744]; peptidyl-serine phosphorylation [GO:0018105]; positive regulation of protein ubiquitination [GO:0031398]; cellular response to reactive oxygen species [GO:0034614]; Fc-epsilon receptor signaling pathway [GO:0038095]; regulation of circadian rhythm [GO:0042752]; rhythmic process [GO:0048511]; regulation of DNA-binding transcription factor activity [GO:0051090]; protein localization to tricellular tight junction [GO:0061833]; cellular response to cadmium ion [GO:0071276]; positive regulation of podosome assembly [GO:0071803]; cellular senescence [GO:0090398]; positive regulation of transcription factor catabolic process [GO:1901485]; positive regulation of apoptotic signaling pathway [GO:2001235]; intracellular signal transduction [GO:0035556];	JUN kinase activity [GO:0004705]; protein serine/threonine/tyrosine kinase activity [GO:0004712]; protein binding [GO:0005515]; ATP binding [GO:0005524]; protein serine kinase activity [GO:0106310]; protein threonine kinase activity [GO:0106311]; MAP kinase activity [GO:0004707]; protein serine/threonine kinase activity [GO:0004674];	nucleoplasm [GO:0005654]; mitochondrion [GO:0005739]; cytosol [GO:0005829]; nucleus [GO:0005634]; cytoplasm [GO:0005737];
Nafisa_SEN5	Mitogen-activated protein kinase 9;Isoform of P45984, Isoform Alpha-1 of Mitogen-activated protein kinase 9	MAPK9;MAPK9	NA	P45984;P45984-2	4.6994	0.0462	XT NP B	2023ms1276	protein phosphorylation [GO:0006468]; JNK cascade [GO:0007254]; positive regulation of gene expression [GO:0010628]; positive regulation of macrophage derived foam cell differentiation [GO:0010744]; peptidyl-serine phosphorylation [GO:0018105]; positive regulation of protein ubiquitination [GO:0031398]; cellular response to reactive oxygen species [GO:0034614]; Fc-epsilon receptor signaling pathway [GO:0038095]; regulation of circadian rhythm [GO:0042752]; rhythmic process [GO:0048511]; regulation of DNA-binding transcription factor activity [GO:0051090]; protein localization to tricellular tight junction [GO:0061833]; cellular response to cadmium ion [GO:0071276]; positive regulation of podosome assembly [GO:0071803]; cellular senescence [GO:0090398]; positive regulation of transcription factor catabolic process [GO:1901485]; positive regulation of apoptotic signaling pathway [GO:2001235]; intracellular signal transduction [GO:0035556];	JUN kinase activity [GO:0004705]; protein serine/threonine/tyrosine kinase activity [GO:0004712]; protein binding [GO:0005515]; ATP binding [GO:0005524]; protein serine kinase activity [GO:0106310]; protein threonine kinase activity [GO:0106311]; MAP kinase activity [GO:0004707]; protein serine/threonine kinase activity [GO:0004674];	nucleoplasm [GO:0005654]; mitochondrion [GO:0005739]; cytosol [GO:0005829]; nucleus [GO:0005634]; cytoplasm [GO:0005737];
Nafisa_SEN4	Mitogen-activated protein kinase 9;Isoform of P45984, Isoform Alpha-1 of Mitogen-activated protein kinase 9	MAPK9;MAPK9	NA	P45984;P45984-2	4.6186	-0.0017	XT NP B	2023ms1276	protein phosphorylation [GO:0006468]; JNK cascade [GO:0007254]; positive regulation of gene expression [GO:0010628]; positive regulation of macrophage derived foam cell differentiation [GO:0010744]; peptidyl-serine phosphorylation [GO:0018105]; positive regulation of protein ubiquitination [GO:0031398]; cellular response to reactive oxygen species [GO:0034614]; Fc-epsilon receptor signaling pathway [GO:0038095]; regulation of circadian rhythm [GO:0042752]; rhythmic process [GO:0048511]; regulation of DNA-binding transcription factor activity [GO:0051090]; protein localization to tricellular tight junction [GO:0061833]; cellular response to cadmium ion [GO:0071276]; positive regulation of podosome assembly [GO:0071803]; cellular senescence [GO:0090398]; positive regulation of transcription factor catabolic process [GO:1901485]; positive regulation of apoptotic signaling pathway [GO:2001235]; intracellular signal transduction [GO:0035556];	JUN kinase activity [GO:0004705]; protein serine/threonine/tyrosine kinase activity [GO:0004712]; protein binding [GO:0005515]; ATP binding [GO:0005524]; protein serine kinase activity [GO:0106310]; protein threonine kinase activity [GO:0106311]; MAP kinase activity [GO:0004707]; protein serine/threonine kinase activity [GO:0004674];	nucleoplasm [GO:0005654]; mitochondrion [GO:0005739]; cytosol [GO:0005829]; nucleus [GO:0005634]; cytoplasm [GO:0005737];
Nafisa_SEN3	Mitogen-activated protein kinase 9;Isoform of P45984, Isoform Alpha-1 of Mitogen-activated protein kinase 9	MAPK9;MAPK9	NA	P45984;P45984-2	4.6294	0.0098	XT NP B	2023ms1276	protein phosphorylation [GO:0006468]; JNK cascade [GO:0007254]; positive regulation of gene expression [GO:0010628]; positive regulation of macrophage derived foam cell differentiation [GO:0010744]; peptidyl-serine phosphorylation [GO:0018105]; positive regulation of protein ubiquitination [GO:0031398]; cellular response to reactive oxygen species [GO:0034614]; Fc-epsilon receptor signaling pathway [GO:0038095]; regulation of circadian rhythm [GO:0042752]; rhythmic process [GO:0048511]; regulation of DNA-binding transcription factor activity [GO:0051090]; protein localization to tricellular tight junction [GO:0061833]; cellular response to cadmium ion [GO:0071276]; positive regulation of podosome assembly [GO:0071803]; cellular senescence [GO:0090398]; positive regulation of transcription factor catabolic process [GO:1901485]; positive regulation of apoptotic signaling pathway [GO:2001235]; intracellular signal transduction [GO:0035556];	JUN kinase activity [GO:0004705]; protein serine/threonine/tyrosine kinase activity [GO:0004712]; protein binding [GO:0005515]; ATP binding [GO:0005524]; protein serine kinase activity [GO:0106310]; protein threonine kinase activity [GO:0106311]; MAP kinase activity [GO:0004707]; protein serine/threonine kinase activity [GO:0004674];	nucleoplasm [GO:0005654]; mitochondrion [GO:0005739]; cytosol [GO:0005829]; nucleus [GO:0005634]; cytoplasm [GO:0005737];
Nafisa_SEN2	Mitogen-activated protein kinase 9;Isoform of P45984, Isoform Alpha-1 of Mitogen-activated protein kinase 9	MAPK9;MAPK9	NA	P45984;P45984-2	4.6374	0.0045	XT NP B	2023ms1276	protein phosphorylation [GO:0006468]; JNK cascade [GO:0007254]; positive regulation of gene expression [GO:0010628]; positive regulation of macrophage derived foam cell differentiation [GO:0010744]; peptidyl-serine phosphorylation [GO:0018105]; positive regulation of protein ubiquitination [GO:0031398]; cellular response to reactive oxygen species [GO:0034614]; Fc-epsilon receptor signaling pathway [GO:0038095]; regulation of circadian rhythm [GO:0042752]; rhythmic process [GO:0048511]; regulation of DNA-binding transcription factor activity [GO:0051090]; protein localization to tricellular tight junction [GO:0061833]; cellular response to cadmium ion [GO:0071276]; positive regulation of podosome assembly [GO:0071803]; cellular senescence [GO:0090398]; positive regulation of transcription factor catabolic process [GO:1901485]; positive regulation of apoptotic signaling pathway [GO:2001235]; intracellular signal transduction [GO:0035556];	JUN kinase activity [GO:0004705]; protein serine/threonine/tyrosine kinase activity [GO:0004712]; protein binding [GO:0005515]; ATP binding [GO:0005524]; protein serine kinase activity [GO:0106310]; protein threonine kinase activity [GO:0106311]; MAP kinase activity [GO:0004707]; protein serine/threonine kinase activity [GO:0004674];	nucleoplasm [GO:0005654]; mitochondrion [GO:0005739]; cytosol [GO:0005829]; nucleus [GO:0005634]; cytoplasm [GO:0005737];
Nafisa_SEN1	Mitogen-activated protein kinase 9;Isoform of P45984, Isoform Alpha-1 of Mitogen-activated protein kinase 9	MAPK9;MAPK9	NA	P45984;P45984-2	4.7067	0.089	XT NP B	2023ms1276	protein phosphorylation [GO:0006468]; JNK cascade [GO:0007254]; positive regulation of gene expression [GO:0010628]; positive regulation of macrophage derived foam cell differentiation [GO:0010744]; peptidyl-serine phosphorylation [GO:0018105]; positive regulation of protein ubiquitination [GO:0031398]; cellular response to reactive oxygen species [GO:0034614]; Fc-epsilon receptor signaling pathway [GO:0038095]; regulation of circadian rhythm [GO:0042752]; rhythmic process [GO:0048511]; regulation of DNA-binding transcription factor activity [GO:0051090]; protein localization to tricellular tight junction [GO:0061833]; cellular response to cadmium ion [GO:0071276]; positive regulation of podosome assembly [GO:0071803]; cellular senescence [GO:0090398]; positive regulation of transcription factor catabolic process [GO:1901485]; positive regulation of apoptotic signaling pathway [GO:2001235]; intracellular signal transduction [GO:0035556];	JUN kinase activity [GO:0004705]; protein serine/threonine/tyrosine kinase activity [GO:0004712]; protein binding [GO:0005515]; ATP binding [GO:0005524]; protein serine kinase activity [GO:0106310]; protein threonine kinase activity [GO:0106311]; MAP kinase activity [GO:0004707]; protein serine/threonine kinase activity [GO:0004674];	nucleoplasm [GO:0005654]; mitochondrion [GO:0005739]; cytosol [GO:0005829]; nucleus [GO:0005634]; cytoplasm [GO:0005737];
Nafisa_PRO7	Mitogen-activated protein kinase 9;Isoform of P45984, Isoform Alpha-1 of Mitogen-activated protein kinase 9	MAPK9;MAPK9	NA	P45984;P45984-2	4.3775	-0.1774	XT NP B	2023ms1276	protein phosphorylation [GO:0006468]; JNK cascade [GO:0007254]; positive regulation of gene expression [GO:0010628]; positive regulation of macrophage derived foam cell differentiation [GO:0010744]; peptidyl-serine phosphorylation [GO:0018105]; positive regulation of protein ubiquitination [GO:0031398]; cellular response to reactive oxygen species [GO:0034614]; Fc-epsilon receptor signaling pathway [GO:0038095]; regulation of circadian rhythm [GO:0042752]; rhythmic process [GO:0048511]; regulation of DNA-binding transcription factor activity [GO:0051090]; protein localization to tricellular tight junction [GO:0061833]; cellular response to cadmium ion [GO:0071276]; positive regulation of podosome assembly [GO:0071803]; cellular senescence [GO:0090398]; positive regulation of transcription factor catabolic process [GO:1901485]; positive regulation of apoptotic signaling pathway [GO:2001235]; intracellular signal transduction [GO:0035556];	JUN kinase activity [GO:0004705]; protein serine/threonine/tyrosine kinase activity [GO:0004712]; protein binding [GO:0005515]; ATP binding [GO:0005524]; protein serine kinase activity [GO:0106310]; protein threonine kinase activity [GO:0106311]; MAP kinase activity [GO:0004707]; protein serine/threonine kinase activity [GO:0004674];	nucleoplasm [GO:0005654]; mitochondrion [GO:0005739]; cytosol [GO:0005829]; nucleus [GO:0005634]; cytoplasm [GO:0005737];
Nafisa_PRO6	Mitogen-activated protein kinase 9;Isoform of P45984, Isoform Alpha-1 of Mitogen-activated protein kinase 9	MAPK9;MAPK9	NA	P45984;P45984-2	4.2046	-0.3405	XT NP B	2023ms1276	protein phosphorylation [GO:0006468]; JNK cascade [GO:0007254]; positive regulation of gene expression [GO:0010628]; positive regulation of macrophage derived foam cell differentiation [GO:0010744]; peptidyl-serine phosphorylation [GO:0018105]; positive regulation of protein ubiquitination [GO:0031398]; cellular response to reactive oxygen species [GO:0034614]; Fc-epsilon receptor signaling pathway [GO:0038095]; regulation of circadian rhythm [GO:0042752]; rhythmic process [GO:0048511]; regulation of DNA-binding transcription factor activity [GO:0051090]; protein localization to tricellular tight junction [GO:0061833]; cellular response to cadmium ion [GO:0071276]; positive regulation of podosome assembly [GO:0071803]; cellular senescence [GO:0090398]; positive regulation of transcription factor catabolic process [GO:1901485]; positive regulation of apoptotic signaling pathway [GO:2001235]; intracellular signal transduction [GO:0035556];	JUN kinase activity [GO:0004705]; protein serine/threonine/tyrosine kinase activity [GO:0004712]; protein binding [GO:0005515]; ATP binding [GO:0005524]; protein serine kinase activity [GO:0106310]; protein threonine kinase activity [GO:0106311]; MAP kinase activity [GO:0004707]; protein serine/threonine kinase activity [GO:0004674];	nucleoplasm [GO:0005654]; mitochondrion [GO:0005739]; cytosol [GO:0005829]; nucleus [GO:0005634]; cytoplasm [GO:0005737];
Nafisa_PRO5	Mitogen-activated protein kinase 9;Isoform of P45984, Isoform Alpha-1 of Mitogen-activated protein kinase 9	MAPK9;MAPK9	NA	P45984;P45984-2	4.2994	-0.2378	XT NP B	2023ms1276	protein phosphorylation [GO:0006468]; JNK cascade [GO:0007254]; positive regulation of gene expression [GO:0010628]; positive regulation of macrophage derived foam cell differentiation [GO:0010744]; peptidyl-serine phosphorylation [GO:0018105]; positive regulation of protein ubiquitination [GO:0031398]; cellular response to reactive oxygen species [GO:0034614]; Fc-epsilon receptor signaling pathway [GO:0038095]; regulation of circadian rhythm [GO:0042752]; rhythmic process [GO:0048511]; regulation of DNA-binding transcription factor activity [GO:0051090]; protein localization to tricellular tight junction [GO:0061833]; cellular response to cadmium ion [GO:0071276]; positive regulation of podosome assembly [GO:0071803]; cellular senescence [GO:0090398]; positive regulation of transcription factor catabolic process [GO:1901485]; positive regulation of apoptotic signaling pathway [GO:2001235]; intracellular signal transduction [GO:0035556];	JUN kinase activity [GO:0004705]; protein serine/threonine/tyrosine kinase activity [GO:0004712]; protein binding [GO:0005515]; ATP binding [GO:0005524]; protein serine kinase activity [GO:0106310]; protein threonine kinase activity [GO:0106311]; MAP kinase activity [GO:0004707]; protein serine/threonine kinase activity [GO:0004674];	nucleoplasm [GO:0005654]; mitochondrion [GO:0005739]; cytosol [GO:0005829]; nucleus [GO:0005634]; cytoplasm [GO:0005737];
Nafisa_PRO4	Mitogen-activated protein kinase 9;Isoform of P45984, Isoform Alpha-1 of Mitogen-activated protein kinase 9	MAPK9;MAPK9	NA	P45984;P45984-2	4.276	-0.2962	XT NP B	2023ms1276	protein phosphorylation [GO:0006468]; JNK cascade [GO:0007254]; positive regulation of gene expression [GO:0010628]; positive regulation of macrophage derived foam cell differentiation [GO:0010744]; peptidyl-serine phosphorylation [GO:0018105]; positive regulation of protein ubiquitination [GO:0031398]; cellular response to reactive oxygen species [GO:0034614]; Fc-epsilon receptor signaling pathway [GO:0038095]; regulation of circadian rhythm [GO:0042752]; rhythmic process [GO:0048511]; regulation of DNA-binding transcription factor activity [GO:0051090]; protein localization to tricellular tight junction [GO:0061833]; cellular response to cadmium ion [GO:0071276]; positive regulation of podosome assembly [GO:0071803]; cellular senescence [GO:0090398]; positive regulation of transcription factor catabolic process [GO:1901485]; positive regulation of apoptotic signaling pathway [GO:2001235]; intracellular signal transduction [GO:0035556];	JUN kinase activity [GO:0004705]; protein serine/threonine/tyrosine kinase activity [GO:0004712]; protein binding [GO:0005515]; ATP binding [GO:0005524]; protein serine kinase activity [GO:0106310]; protein threonine kinase activity [GO:0106311]; MAP kinase activity [GO:0004707]; protein serine/threonine kinase activity [GO:0004674];	nucleoplasm [GO:0005654]; mitochondrion [GO:0005739]; cytosol [GO:0005829]; nucleus [GO:0005634]; cytoplasm [GO:0005737];
Nafisa_PRO3	Mitogen-activated protein kinase 9;Isoform of P45984, Isoform Alpha-1 of Mitogen-activated protein kinase 9	MAPK9;MAPK9	NA	P45984;P45984-2	4.2887	-0.2818	XT NP B	2023ms1276	protein phosphorylation [GO:0006468]; JNK cascade [GO:0007254]; positive regulation of gene expression [GO:0010628]; positive regulation of macrophage derived foam cell differentiation [GO:0010744]; peptidyl-serine phosphorylation [GO:0018105]; positive regulation of protein ubiquitination [GO:0031398]; cellular response to reactive oxygen species [GO:0034614]; Fc-epsilon receptor signaling pathway [GO:0038095]; regulation of circadian rhythm [GO:0042752]; rhythmic process [GO:0048511]; regulation of DNA-binding transcription factor activity [GO:0051090]; protein localization to tricellular tight junction [GO:0061833]; cellular response to cadmium ion [GO:0071276]; positive regulation of podosome assembly [GO:0071803]; cellular senescence [GO:0090398]; positive regulation of transcription factor catabolic process [GO:1901485]; positive regulation of apoptotic signaling pathway [GO:2001235]; intracellular signal transduction [GO:0035556];	JUN kinase activity [GO:0004705]; protein serine/threonine/tyrosine kinase activity [GO:0004712]; protein binding [GO:0005515]; ATP binding [GO:0005524]; protein serine kinase activity [GO:0106310]; protein threonine kinase activity [GO:0106311]; MAP kinase activity [GO:0004707]; protein serine/threonine kinase activity [GO:0004674];	nucleoplasm [GO:0005654]; mitochondrion [GO:0005739]; cytosol [GO:0005829]; nucleus [GO:0005634]; cytoplasm [GO:0005737];
Nafisa_PRO2	Mitogen-activated protein kinase 9;Isoform of P45984, Isoform Alpha-1 of Mitogen-activated protein kinase 9	MAPK9;MAPK9	NA	P45984;P45984-2	4.3061	-0.2457	XT NP B	2023ms1276	protein phosphorylation [GO:0006468]; JNK cascade [GO:0007254]; positive regulation of gene expression [GO:0010628]; positive regulation of macrophage derived foam cell differentiation [GO:0010744]; peptidyl-serine phosphorylation [GO:0018105]; positive regulation of protein ubiquitination [GO:0031398]; cellular response to reactive oxygen species [GO:0034614]; Fc-epsilon receptor signaling pathway [GO:0038095]; regulation of circadian rhythm [GO:0042752]; rhythmic process [GO:0048511]; regulation of DNA-binding transcription factor activity [GO:0051090]; protein localization to tricellular tight junction [GO:0061833]; cellular response to cadmium ion [GO:0071276]; positive regulation of podosome assembly [GO:0071803]; cellular senescence [GO:0090398]; positive regulation of transcription factor catabolic process [GO:1901485]; positive regulation of apoptotic signaling pathway [GO:2001235]; intracellular signal transduction [GO:0035556];	JUN kinase activity [GO:0004705]; protein serine/threonine/tyrosine kinase activity [GO:0004712]; protein binding [GO:0005515]; ATP binding [GO:0005524]; protein serine kinase activity [GO:0106310]; protein threonine kinase activity [GO:0106311]; MAP kinase activity [GO:0004707]; protein serine/threonine kinase activity [GO:0004674];	nucleoplasm [GO:0005654]; mitochondrion [GO:0005739]; cytosol [GO:0005829]; nucleus [GO:0005634]; cytoplasm [GO:0005737];
Nafisa_PRO1	Mitogen-activated protein kinase 9;Isoform of P45984, Isoform Alpha-1 of Mitogen-activated protein kinase 9	MAPK9;MAPK9	NA	P45984;P45984-2	4.2351	-0.3121	XT NP B	2023ms1276	protein phosphorylation [GO:0006468]; JNK cascade [GO:0007254]; positive regulation of gene expression [GO:0010628]; positive regulation of macrophage derived foam cell differentiation [GO:0010744]; peptidyl-serine phosphorylation [GO:0018105]; positive regulation of protein ubiquitination [GO:0031398]; cellular response to reactive oxygen species [GO:0034614]; Fc-epsilon receptor signaling pathway [GO:0038095]; regulation of circadian rhythm [GO:0042752]; rhythmic process [GO:0048511]; regulation of DNA-binding transcription factor activity [GO:0051090]; protein localization to tricellular tight junction [GO:0061833]; cellular response to cadmium ion [GO:0071276]; positive regulation of podosome assembly [GO:0071803]; cellular senescence [GO:0090398]; positive regulation of transcription factor catabolic process [GO:1901485]; positive regulation of apoptotic signaling pathway [GO:2001235]; intracellular signal transduction [GO:0035556];	JUN kinase activity [GO:0004705]; protein serine/threonine/tyrosine kinase activity [GO:0004712]; protein binding [GO:0005515]; ATP binding [GO:0005524]; protein serine kinase activity [GO:0106310]; protein threonine kinase activity [GO:0106311]; MAP kinase activity [GO:0004707]; protein serine/threonine kinase activity [GO:0004674];	nucleoplasm [GO:0005654]; mitochondrion [GO:0005739]; cytosol [GO:0005829]; nucleus [GO:0005634]; cytoplasm [GO:0005737];
Nafisa_SEN7	Testis-specific Y-encoded-like protein 5	TSPYL5	Q86VY4	Q86VY4	4.9426	0.3299	XT NP A	2023ms1276	nucleosome assembly [GO:0006334]; positive regulation of cell population proliferation [GO:0008284]; positive regulation of protein ubiquitination [GO:0031398]; regulation of growth [GO:0040008]; positive regulation of protein kinase B signaling [GO:0051897]; cellular response to gamma radiation [GO:0071480]	protein binding [GO:0005515]; chromatin binding [GO:0003682]; histone binding [GO:0042393]	chromatin [GO:0000785]; nucleus [GO:0005634]
Nafisa_SEN6	Testis-specific Y-encoded-like protein 5	TSPYL5	Q86VY4	Q86VY4	4.9417	0.3146	XT NP A	2023ms1276	nucleosome assembly [GO:0006334]; positive regulation of cell population proliferation [GO:0008284]; positive regulation of protein ubiquitination [GO:0031398]; regulation of growth [GO:0040008]; positive regulation of protein kinase B signaling [GO:0051897]; cellular response to gamma radiation [GO:0071480]	protein binding [GO:0005515]; chromatin binding [GO:0003682]; histone binding [GO:0042393]	chromatin [GO:0000785]; nucleus [GO:0005634]
Nafisa_SEN5	Testis-specific Y-encoded-like protein 5	TSPYL5	Q86VY4	Q86VY4	4.9833	0.3302	XT NP A	2023ms1276	nucleosome assembly [GO:0006334]; positive regulation of cell population proliferation [GO:0008284]; positive regulation of protein ubiquitination [GO:0031398]; regulation of growth [GO:0040008]; positive regulation of protein kinase B signaling [GO:0051897]; cellular response to gamma radiation [GO:0071480]	protein binding [GO:0005515]; chromatin binding [GO:0003682]; histone binding [GO:0042393]	chromatin [GO:0000785]; nucleus [GO:0005634]
Nafisa_SEN4	Testis-specific Y-encoded-like protein 5	TSPYL5	Q86VY4	Q86VY4	4.9488	0.3285	XT NP A	2023ms1276	nucleosome assembly [GO:0006334]; positive regulation of cell population proliferation [GO:0008284]; positive regulation of protein ubiquitination [GO:0031398]; regulation of growth [GO:0040008]; positive regulation of protein kinase B signaling [GO:0051897]; cellular response to gamma radiation [GO:0071480]	protein binding [GO:0005515]; chromatin binding [GO:0003682]; histone binding [GO:0042393]	chromatin [GO:0000785]; nucleus [GO:0005634]
Nafisa_SEN3	Testis-specific Y-encoded-like protein 5	TSPYL5	Q86VY4	Q86VY4	4.9651	0.3455	XT NP A	2023ms1276	nucleosome assembly [GO:0006334]; positive regulation of cell population proliferation [GO:0008284]; positive regulation of protein ubiquitination [GO:0031398]; regulation of growth [GO:0040008]; positive regulation of protein kinase B signaling [GO:0051897]; cellular response to gamma radiation [GO:0071480]	protein binding [GO:0005515]; chromatin binding [GO:0003682]; histone binding [GO:0042393]	chromatin [GO:0000785]; nucleus [GO:0005634]
Nafisa_SEN2	Testis-specific Y-encoded-like protein 5	TSPYL5	Q86VY4	Q86VY4	4.9942	0.3613	XT NP A	2023ms1276	nucleosome assembly [GO:0006334]; positive regulation of cell population proliferation [GO:0008284]; positive regulation of protein ubiquitination [GO:0031398]; regulation of growth [GO:0040008]; positive regulation of protein kinase B signaling [GO:0051897]; cellular response to gamma radiation [GO:0071480]	protein binding [GO:0005515]; chromatin binding [GO:0003682]; histone binding [GO:0042393]	chromatin [GO:0000785]; nucleus [GO:0005634]
Nafisa_SEN1	Testis-specific Y-encoded-like protein 5	TSPYL5	Q86VY4	Q86VY4	4.9525	0.3348	XT NP A	2023ms1276	nucleosome assembly [GO:0006334]; positive regulation of cell population proliferation [GO:0008284]; positive regulation of protein ubiquitination [GO:0031398]; regulation of growth [GO:0040008]; positive regulation of protein kinase B signaling [GO:0051897]; cellular response to gamma radiation [GO:0071480]	protein binding [GO:0005515]; chromatin binding [GO:0003682]; histone binding [GO:0042393]	chromatin [GO:0000785]; nucleus [GO:0005634]
Nafisa_PRO7	Testis-specific Y-encoded-like protein 5	TSPYL5	Q86VY4	Q86VY4	4.724	0.1692	XT NP A	2023ms1276	nucleosome assembly [GO:0006334]; positive regulation of cell population proliferation [GO:0008284]; positive regulation of protein ubiquitination [GO:0031398]; regulation of growth [GO:0040008]; positive regulation of protein kinase B signaling [GO:0051897]; cellular response to gamma radiation [GO:0071480]	protein binding [GO:0005515]; chromatin binding [GO:0003682]; histone binding [GO:0042393]	chromatin [GO:0000785]; nucleus [GO:0005634]
Nafisa_PRO6	Testis-specific Y-encoded-like protein 5	TSPYL5	Q86VY4	Q86VY4	4.7322	0.1871	XT NP A	2023ms1276	nucleosome assembly [GO:0006334]; positive regulation of cell population proliferation [GO:0008284]; positive regulation of protein ubiquitination [GO:0031398]; regulation of growth [GO:0040008]; positive regulation of protein kinase B signaling [GO:0051897]; cellular response to gamma radiation [GO:0071480]	protein binding [GO:0005515]; chromatin binding [GO:0003682]; histone binding [GO:0042393]	chromatin [GO:0000785]; nucleus [GO:0005634]
Nafisa_PRO5	Testis-specific Y-encoded-like protein 5	TSPYL5	Q86VY4	Q86VY4	4.7822	0.245	XT NP A	2023ms1276	nucleosome assembly [GO:0006334]; positive regulation of cell population proliferation [GO:0008284]; positive regulation of protein ubiquitination [GO:0031398]; regulation of growth [GO:0040008]; positive regulation of protein kinase B signaling [GO:0051897]; cellular response to gamma radiation [GO:0071480]	protein binding [GO:0005515]; chromatin binding [GO:0003682]; histone binding [GO:0042393]	chromatin [GO:0000785]; nucleus [GO:0005634]
Nafisa_PRO4	Testis-specific Y-encoded-like protein 5	TSPYL5	Q86VY4	Q86VY4	4.8435	0.2712	XT NP A	2023ms1276	nucleosome assembly [GO:0006334]; positive regulation of cell population proliferation [GO:0008284]; positive regulation of protein ubiquitination [GO:0031398]; regulation of growth [GO:0040008]; positive regulation of protein kinase B signaling [GO:0051897]; cellular response to gamma radiation [GO:0071480]	protein binding [GO:0005515]; chromatin binding [GO:0003682]; histone binding [GO:0042393]	chromatin [GO:0000785]; nucleus [GO:0005634]
Nafisa_PRO3	Testis-specific Y-encoded-like protein 5	TSPYL5	Q86VY4	Q86VY4	4.7177	0.1472	XT NP A	2023ms1276	nucleosome assembly [GO:0006334]; positive regulation of cell population proliferation [GO:0008284]; positive regulation of protein ubiquitination [GO:0031398]; regulation of growth [GO:0040008]; positive regulation of protein kinase B signaling [GO:0051897]; cellular response to gamma radiation [GO:0071480]	protein binding [GO:0005515]; chromatin binding [GO:0003682]; histone binding [GO:0042393]	chromatin [GO:0000785]; nucleus [GO:0005634]
Nafisa_PRO2	Testis-specific Y-encoded-like protein 5	TSPYL5	Q86VY4	Q86VY4	4.5838	0.032	XT NP A	2023ms1276	nucleosome assembly [GO:0006334]; positive regulation of cell population proliferation [GO:0008284]; positive regulation of protein ubiquitination [GO:0031398]; regulation of growth [GO:0040008]; positive regulation of protein kinase B signaling [GO:0051897]; cellular response to gamma radiation [GO:0071480]	protein binding [GO:0005515]; chromatin binding [GO:0003682]; histone binding [GO:0042393]	chromatin [GO:0000785]; nucleus [GO:0005634]
Nafisa_PRO1	Testis-specific Y-encoded-like protein 5	TSPYL5	Q86VY4	Q86VY4	4.7472	0.1999	XT NP A	2023ms1276	nucleosome assembly [GO:0006334]; positive regulation of cell population proliferation [GO:0008284]; positive regulation of protein ubiquitination [GO:0031398]; regulation of growth [GO:0040008]; positive regulation of protein kinase B signaling [GO:0051897]; cellular response to gamma radiation [GO:0071480]	protein binding [GO:0005515]; chromatin binding [GO:0003682]; histone binding [GO:0042393]	chromatin [GO:0000785]; nucleus [GO:0005634]
Nafisa_SEN7	Unconventional myosin-Ie	MYO1E	Q12965	Q12965	5.0933	0.4806	XT NP A	2023ms1276	vasculogenesis [GO:0001570]; in utero embryonic development [GO:0001701]; glomerular filtration [GO:0003094]; nitrogen compound metabolic process [GO:0006807]; endocytosis [GO:0006897]; glomerular basement membrane development [GO:0032836]; post-embryonic hemopoiesis [GO:0035166]; platelet-derived growth factor receptor signaling pathway [GO:0048008]; glomerular visceral epithelial cell development [GO:0072015]; actin filament organization [GO:0007015]; vesicle transport along actin filament [GO:0030050]	protein binding [GO:0005515]; calmodulin binding [GO:0005516]; ATP binding [GO:0005524]; phosphatidylinositol binding [GO:0035091]; actin filament binding [GO:0051015]; ATP hydrolysis activity [GO:0016887]; microfilament motor activity [GO:0000146]	clathrin-coated endocytic vesicle [GO:0045334]; cytoplasm [GO:0005737]; cytoskeleton [GO:0005856]; brush border [GO:0005903]; adherens junction [GO:0005912]; extracellular exosome [GO:0070062]; myosin complex [GO:0016459]; microvillus [GO:0005902]; vesicle [GO:0031982]; plasma membrane [GO:0005886]; actin cytoskeleton [GO:0015629]
Nafisa_SEN6	Unconventional myosin-Ie	MYO1E	Q12965	Q12965	5.0487	0.4216	XT NP A	2023ms1276	vasculogenesis [GO:0001570]; in utero embryonic development [GO:0001701]; glomerular filtration [GO:0003094]; nitrogen compound metabolic process [GO:0006807]; endocytosis [GO:0006897]; glomerular basement membrane development [GO:0032836]; post-embryonic hemopoiesis [GO:0035166]; platelet-derived growth factor receptor signaling pathway [GO:0048008]; glomerular visceral epithelial cell development [GO:0072015]; actin filament organization [GO:0007015]; vesicle transport along actin filament [GO:0030050]	protein binding [GO:0005515]; calmodulin binding [GO:0005516]; ATP binding [GO:0005524]; phosphatidylinositol binding [GO:0035091]; actin filament binding [GO:0051015]; ATP hydrolysis activity [GO:0016887]; microfilament motor activity [GO:0000146]	clathrin-coated endocytic vesicle [GO:0045334]; cytoplasm [GO:0005737]; cytoskeleton [GO:0005856]; brush border [GO:0005903]; adherens junction [GO:0005912]; extracellular exosome [GO:0070062]; myosin complex [GO:0016459]; microvillus [GO:0005902]; vesicle [GO:0031982]; plasma membrane [GO:0005886]; actin cytoskeleton [GO:0015629]
Nafisa_SEN5	Unconventional myosin-Ie	MYO1E	Q12965	Q12965	5.1373	0.4842	XT NP A	2023ms1276	vasculogenesis [GO:0001570]; in utero embryonic development [GO:0001701]; glomerular filtration [GO:0003094]; nitrogen compound metabolic process [GO:0006807]; endocytosis [GO:0006897]; glomerular basement membrane development [GO:0032836]; post-embryonic hemopoiesis [GO:0035166]; platelet-derived growth factor receptor signaling pathway [GO:0048008]; glomerular visceral epithelial cell development [GO:0072015]; actin filament organization [GO:0007015]; vesicle transport along actin filament [GO:0030050]	protein binding [GO:0005515]; calmodulin binding [GO:0005516]; ATP binding [GO:0005524]; phosphatidylinositol binding [GO:0035091]; actin filament binding [GO:0051015]; ATP hydrolysis activity [GO:0016887]; microfilament motor activity [GO:0000146]	clathrin-coated endocytic vesicle [GO:0045334]; cytoplasm [GO:0005737]; cytoskeleton [GO:0005856]; brush border [GO:0005903]; adherens junction [GO:0005912]; extracellular exosome [GO:0070062]; myosin complex [GO:0016459]; microvillus [GO:0005902]; vesicle [GO:0031982]; plasma membrane [GO:0005886]; actin cytoskeleton [GO:0015629]
Nafisa_SEN4	Unconventional myosin-Ie	MYO1E	Q12965	Q12965	5.0461	0.4257	XT NP A	2023ms1276	vasculogenesis [GO:0001570]; in utero embryonic development [GO:0001701]; glomerular filtration [GO:0003094]; nitrogen compound metabolic process [GO:0006807]; endocytosis [GO:0006897]; glomerular basement membrane development [GO:0032836]; post-embryonic hemopoiesis [GO:0035166]; platelet-derived growth factor receptor signaling pathway [GO:0048008]; glomerular visceral epithelial cell development [GO:0072015]; actin filament organization [GO:0007015]; vesicle transport along actin filament [GO:0030050]	protein binding [GO:0005515]; calmodulin binding [GO:0005516]; ATP binding [GO:0005524]; phosphatidylinositol binding [GO:0035091]; actin filament binding [GO:0051015]; ATP hydrolysis activity [GO:0016887]; microfilament motor activity [GO:0000146]	clathrin-coated endocytic vesicle [GO:0045334]; cytoplasm [GO:0005737]; cytoskeleton [GO:0005856]; brush border [GO:0005903]; adherens junction [GO:0005912]; extracellular exosome [GO:0070062]; myosin complex [GO:0016459]; microvillus [GO:0005902]; vesicle [GO:0031982]; plasma membrane [GO:0005886]; actin cytoskeleton [GO:0015629]
Nafisa_SEN3	Unconventional myosin-Ie	MYO1E	Q12965	Q12965	5.004	0.3844	XT NP A	2023ms1276	vasculogenesis [GO:0001570]; in utero embryonic development [GO:0001701]; glomerular filtration [GO:0003094]; nitrogen compound metabolic process [GO:0006807]; endocytosis [GO:0006897]; glomerular basement membrane development [GO:0032836]; post-embryonic hemopoiesis [GO:0035166]; platelet-derived growth factor receptor signaling pathway [GO:0048008]; glomerular visceral epithelial cell development [GO:0072015]; actin filament organization [GO:0007015]; vesicle transport along actin filament [GO:0030050]	protein binding [GO:0005515]; calmodulin binding [GO:0005516]; ATP binding [GO:0005524]; phosphatidylinositol binding [GO:0035091]; actin filament binding [GO:0051015]; ATP hydrolysis activity [GO:0016887]; microfilament motor activity [GO:0000146]	clathrin-coated endocytic vesicle [GO:0045334]; cytoplasm [GO:0005737]; cytoskeleton [GO:0005856]; brush border [GO:0005903]; adherens junction [GO:0005912]; extracellular exosome [GO:0070062]; myosin complex [GO:0016459]; microvillus [GO:0005902]; vesicle [GO:0031982]; plasma membrane [GO:0005886]; actin cytoskeleton [GO:0015629]
Nafisa_SEN2	Unconventional myosin-Ie	MYO1E	Q12965	Q12965	5.0305	0.3976	XT NP A	2023ms1276	vasculogenesis [GO:0001570]; in utero embryonic development [GO:0001701]; glomerular filtration [GO:0003094]; nitrogen compound metabolic process [GO:0006807]; endocytosis [GO:0006897]; glomerular basement membrane development [GO:0032836]; post-embryonic hemopoiesis [GO:0035166]; platelet-derived growth factor receptor signaling pathway [GO:0048008]; glomerular visceral epithelial cell development [GO:0072015]; actin filament organization [GO:0007015]; vesicle transport along actin filament [GO:0030050]	protein binding [GO:0005515]; calmodulin binding [GO:0005516]; ATP binding [GO:0005524]; phosphatidylinositol binding [GO:0035091]; actin filament binding [GO:0051015]; ATP hydrolysis activity [GO:0016887]; microfilament motor activity [GO:0000146]	clathrin-coated endocytic vesicle [GO:0045334]; cytoplasm [GO:0005737]; cytoskeleton [GO:0005856]; brush border [GO:0005903]; adherens junction [GO:0005912]; extracellular exosome [GO:0070062]; myosin complex [GO:0016459]; microvillus [GO:0005902]; vesicle [GO:0031982]; plasma membrane [GO:0005886]; actin cytoskeleton [GO:0015629]
Nafisa_SEN1	Unconventional myosin-Ie	MYO1E	Q12965	Q12965	4.9777	0.36	XT NP A	2023ms1276	vasculogenesis [GO:0001570]; in utero embryonic development [GO:0001701]; glomerular filtration [GO:0003094]; nitrogen compound metabolic process [GO:0006807]; endocytosis [GO:0006897]; glomerular basement membrane development [GO:0032836]; post-embryonic hemopoiesis [GO:0035166]; platelet-derived growth factor receptor signaling pathway [GO:0048008]; glomerular visceral epithelial cell development [GO:0072015]; actin filament organization [GO:0007015]; vesicle transport along actin filament [GO:0030050]	protein binding [GO:0005515]; calmodulin binding [GO:0005516]; ATP binding [GO:0005524]; phosphatidylinositol binding [GO:0035091]; actin filament binding [GO:0051015]; ATP hydrolysis activity [GO:0016887]; microfilament motor activity [GO:0000146]	clathrin-coated endocytic vesicle [GO:0045334]; cytoplasm [GO:0005737]; cytoskeleton [GO:0005856]; brush border [GO:0005903]; adherens junction [GO:0005912]; extracellular exosome [GO:0070062]; myosin complex [GO:0016459]; microvillus [GO:0005902]; vesicle [GO:0031982]; plasma membrane [GO:0005886]; actin cytoskeleton [GO:0015629]
Nafisa_PRO7	Unconventional myosin-Ie	MYO1E	Q12965	Q12965	4.6264	0.0715	XT NP A	2023ms1276	vasculogenesis [GO:0001570]; in utero embryonic development [GO:0001701]; glomerular filtration [GO:0003094]; nitrogen compound metabolic process [GO:0006807]; endocytosis [GO:0006897]; glomerular basement membrane development [GO:0032836]; post-embryonic hemopoiesis [GO:0035166]; platelet-derived growth factor receptor signaling pathway [GO:0048008]; glomerular visceral epithelial cell development [GO:0072015]; actin filament organization [GO:0007015]; vesicle transport along actin filament [GO:0030050]	protein binding [GO:0005515]; calmodulin binding [GO:0005516]; ATP binding [GO:0005524]; phosphatidylinositol binding [GO:0035091]; actin filament binding [GO:0051015]; ATP hydrolysis activity [GO:0016887]; microfilament motor activity [GO:0000146]	clathrin-coated endocytic vesicle [GO:0045334]; cytoplasm [GO:0005737]; cytoskeleton [GO:0005856]; brush border [GO:0005903]; adherens junction [GO:0005912]; extracellular exosome [GO:0070062]; myosin complex [GO:0016459]; microvillus [GO:0005902]; vesicle [GO:0031982]; plasma membrane [GO:0005886]; actin cytoskeleton [GO:0015629]
Nafisa_PRO6	Unconventional myosin-Ie	MYO1E	Q12965	Q12965	4.6374	0.0923	XT NP A	2023ms1276	vasculogenesis [GO:0001570]; in utero embryonic development [GO:0001701]; glomerular filtration [GO:0003094]; nitrogen compound metabolic process [GO:0006807]; endocytosis [GO:0006897]; glomerular basement membrane development [GO:0032836]; post-embryonic hemopoiesis [GO:0035166]; platelet-derived growth factor receptor signaling pathway [GO:0048008]; glomerular visceral epithelial cell development [GO:0072015]; actin filament organization [GO:0007015]; vesicle transport along actin filament [GO:0030050]	protein binding [GO:0005515]; calmodulin binding [GO:0005516]; ATP binding [GO:0005524]; phosphatidylinositol binding [GO:0035091]; actin filament binding [GO:0051015]; ATP hydrolysis activity [GO:0016887]; microfilament motor activity [GO:0000146]	clathrin-coated endocytic vesicle [GO:0045334]; cytoplasm [GO:0005737]; cytoskeleton [GO:0005856]; brush border [GO:0005903]; adherens junction [GO:0005912]; extracellular exosome [GO:0070062]; myosin complex [GO:0016459]; microvillus [GO:0005902]; vesicle [GO:0031982]; plasma membrane [GO:0005886]; actin cytoskeleton [GO:0015629]
Nafisa_PRO5	Unconventional myosin-Ie	MYO1E	Q12965	Q12965	4.6562	0.119	XT NP A	2023ms1276	vasculogenesis [GO:0001570]; in utero embryonic development [GO:0001701]; glomerular filtration [GO:0003094]; nitrogen compound metabolic process [GO:0006807]; endocytosis [GO:0006897]; glomerular basement membrane development [GO:0032836]; post-embryonic hemopoiesis [GO:0035166]; platelet-derived growth factor receptor signaling pathway [GO:0048008]; glomerular visceral epithelial cell development [GO:0072015]; actin filament organization [GO:0007015]; vesicle transport along actin filament [GO:0030050]	protein binding [GO:0005515]; calmodulin binding [GO:0005516]; ATP binding [GO:0005524]; phosphatidylinositol binding [GO:0035091]; actin filament binding [GO:0051015]; ATP hydrolysis activity [GO:0016887]; microfilament motor activity [GO:0000146]	clathrin-coated endocytic vesicle [GO:0045334]; cytoplasm [GO:0005737]; cytoskeleton [GO:0005856]; brush border [GO:0005903]; adherens junction [GO:0005912]; extracellular exosome [GO:0070062]; myosin complex [GO:0016459]; microvillus [GO:0005902]; vesicle [GO:0031982]; plasma membrane [GO:0005886]; actin cytoskeleton [GO:0015629]
Nafisa_PRO4	Unconventional myosin-Ie	MYO1E	Q12965	Q12965	4.6823	0.1101	XT NP A	2023ms1276	vasculogenesis [GO:0001570]; in utero embryonic development [GO:0001701]; glomerular filtration [GO:0003094]; nitrogen compound metabolic process [GO:0006807]; endocytosis [GO:0006897]; glomerular basement membrane development [GO:0032836]; post-embryonic hemopoiesis [GO:0035166]; platelet-derived growth factor receptor signaling pathway [GO:0048008]; glomerular visceral epithelial cell development [GO:0072015]; actin filament organization [GO:0007015]; vesicle transport along actin filament [GO:0030050]	protein binding [GO:0005515]; calmodulin binding [GO:0005516]; ATP binding [GO:0005524]; phosphatidylinositol binding [GO:0035091]; actin filament binding [GO:0051015]; ATP hydrolysis activity [GO:0016887]; microfilament motor activity [GO:0000146]	clathrin-coated endocytic vesicle [GO:0045334]; cytoplasm [GO:0005737]; cytoskeleton [GO:0005856]; brush border [GO:0005903]; adherens junction [GO:0005912]; extracellular exosome [GO:0070062]; myosin complex [GO:0016459]; microvillus [GO:0005902]; vesicle [GO:0031982]; plasma membrane [GO:0005886]; actin cytoskeleton [GO:0015629]
Nafisa_PRO3	Unconventional myosin-Ie	MYO1E	Q12965	Q12965	4.7381	0.1676	XT NP A	2023ms1276	vasculogenesis [GO:0001570]; in utero embryonic development [GO:0001701]; glomerular filtration [GO:0003094]; nitrogen compound metabolic process [GO:0006807]; endocytosis [GO:0006897]; glomerular basement membrane development [GO:0032836]; post-embryonic hemopoiesis [GO:0035166]; platelet-derived growth factor receptor signaling pathway [GO:0048008]; glomerular visceral epithelial cell development [GO:0072015]; actin filament organization [GO:0007015]; vesicle transport along actin filament [GO:0030050]	protein binding [GO:0005515]; calmodulin binding [GO:0005516]; ATP binding [GO:0005524]; phosphatidylinositol binding [GO:0035091]; actin filament binding [GO:0051015]; ATP hydrolysis activity [GO:0016887]; microfilament motor activity [GO:0000146]	clathrin-coated endocytic vesicle [GO:0045334]; cytoplasm [GO:0005737]; cytoskeleton [GO:0005856]; brush border [GO:0005903]; adherens junction [GO:0005912]; extracellular exosome [GO:0070062]; myosin complex [GO:0016459]; microvillus [GO:0005902]; vesicle [GO:0031982]; plasma membrane [GO:0005886]; actin cytoskeleton [GO:0015629]
Nafisa_PRO2	Unconventional myosin-Ie	MYO1E	Q12965	Q12965	4.5557	0.004	XT NP A	2023ms1276	vasculogenesis [GO:0001570]; in utero embryonic development [GO:0001701]; glomerular filtration [GO:0003094]; nitrogen compound metabolic process [GO:0006807]; endocytosis [GO:0006897]; glomerular basement membrane development [GO:0032836]; post-embryonic hemopoiesis [GO:0035166]; platelet-derived growth factor receptor signaling pathway [GO:0048008]; glomerular visceral epithelial cell development [GO:0072015]; actin filament organization [GO:0007015]; vesicle transport along actin filament [GO:0030050]	protein binding [GO:0005515]; calmodulin binding [GO:0005516]; ATP binding [GO:0005524]; phosphatidylinositol binding [GO:0035091]; actin filament binding [GO:0051015]; ATP hydrolysis activity [GO:0016887]; microfilament motor activity [GO:0000146]	clathrin-coated endocytic vesicle [GO:0045334]; cytoplasm [GO:0005737]; cytoskeleton [GO:0005856]; brush border [GO:0005903]; adherens junction [GO:0005912]; extracellular exosome [GO:0070062]; myosin complex [GO:0016459]; microvillus [GO:0005902]; vesicle [GO:0031982]; plasma membrane [GO:0005886]; actin cytoskeleton [GO:0015629]
Nafisa_PRO1	Unconventional myosin-Ie	MYO1E	Q12965	Q12965	4.6261	0.0788	XT NP A	2023ms1276	vasculogenesis [GO:0001570]; in utero embryonic development [GO:0001701]; glomerular filtration [GO:0003094]; nitrogen compound metabolic process [GO:0006807]; endocytosis [GO:0006897]; glomerular basement membrane development [GO:0032836]; post-embryonic hemopoiesis [GO:0035166]; platelet-derived growth factor receptor signaling pathway [GO:0048008]; glomerular visceral epithelial cell development [GO:0072015]; actin filament organization [GO:0007015]; vesicle transport along actin filament [GO:0030050]	protein binding [GO:0005515]; calmodulin binding [GO:0005516]; ATP binding [GO:0005524]; phosphatidylinositol binding [GO:0035091]; actin filament binding [GO:0051015]; ATP hydrolysis activity [GO:0016887]; microfilament motor activity [GO:0000146]	clathrin-coated endocytic vesicle [GO:0045334]; cytoplasm [GO:0005737]; cytoskeleton [GO:0005856]; brush border [GO:0005903]; adherens junction [GO:0005912]; extracellular exosome [GO:0070062]; myosin complex [GO:0016459]; microvillus [GO:0005902]; vesicle [GO:0031982]; plasma membrane [GO:0005886]; actin cytoskeleton [GO:0015629]
Nafisa_SEN7	Mannan binding lectin serine peptidase 1	MASP1	P48740	A0A3Q1MG08	6.3994	1.7867	XT NP B	2023ms1276	NA	NA	NA
Nafisa_SEN6	Mannan binding lectin serine peptidase 1	MASP1	P48740	A0A3Q1MG08	6.3795	1.7524	XT NP B	2023ms1276	NA	NA	NA
Nafisa_SEN5	Mannan binding lectin serine peptidase 1	MASP1	P48740	A0A3Q1MG08	6.3733	1.7202	XT NP B	2023ms1276	NA	NA	NA
Nafisa_SEN4	Mannan binding lectin serine peptidase 1	MASP1	P48740	A0A3Q1MG08	6.4224	1.802	XT NP B	2023ms1276	NA	NA	NA
Nafisa_SEN3	Mannan binding lectin serine peptidase 1	MASP1	P48740	A0A3Q1MG08	6.3844	1.7648	XT NP B	2023ms1276	NA	NA	NA
Nafisa_SEN2	Mannan binding lectin serine peptidase 1	MASP1	P48740	A0A3Q1MG08	6.3863	1.7534	XT NP B	2023ms1276	NA	NA	NA
Nafisa_SEN1	Mannan binding lectin serine peptidase 1	MASP1	P48740	A0A3Q1MG08	6.3897	1.772	XT NP B	2023ms1276	NA	NA	NA
Nafisa_PRO7	Mannan binding lectin serine peptidase 1	MASP1	P48740	A0A3Q1MG08	6.4555	1.9006	XT NP B	2023ms1276	NA	NA	NA
Nafisa_PRO6	Mannan binding lectin serine peptidase 1	MASP1	P48740	A0A3Q1MG08	6.4255	1.8804	XT NP B	2023ms1276	NA	NA	NA
Nafisa_PRO5	Mannan binding lectin serine peptidase 1	MASP1	P48740	A0A3Q1MG08	6.4296	1.8924	XT NP B	2023ms1276	NA	NA	NA
Nafisa_PRO4	Mannan binding lectin serine peptidase 1	MASP1	P48740	A0A3Q1MG08	6.4446	1.8723	XT NP B	2023ms1276	NA	NA	NA
Nafisa_PRO3	Mannan binding lectin serine peptidase 1	MASP1	P48740	A0A3Q1MG08	6.462	1.8915	XT NP B	2023ms1276	NA	NA	NA
Nafisa_PRO2	Mannan binding lectin serine peptidase 1	MASP1	P48740	A0A3Q1MG08	6.4429	1.8911	XT NP B	2023ms1276	NA	NA	NA
Nafisa_PRO1	Mannan binding lectin serine peptidase 1	MASP1	P48740	A0A3Q1MG08	6.4271	1.8799	XT NP B	2023ms1276	NA	NA	NA
Nafisa_SEN7	Rho GDP-dissociation inhibitor 2	ARHGDIB	A0A024RAS5	Q9TU03	5.2283	0.6155	XT NP B	2023ms1276	NA	NA	NA
Nafisa_SEN6	Rho GDP-dissociation inhibitor 2	ARHGDIB	A0A024RAS5	Q9TU03	5.2008	0.5737	XT NP B	2023ms1276	NA	NA	NA
Nafisa_SEN5	Rho GDP-dissociation inhibitor 2	ARHGDIB	A0A024RAS5	Q9TU03	5.2044	0.5512	XT NP B	2023ms1276	NA	NA	NA
Nafisa_SEN4	Rho GDP-dissociation inhibitor 2	ARHGDIB	A0A024RAS5	Q9TU03	5.2225	0.6021	XT NP B	2023ms1276	NA	NA	NA
Nafisa_SEN3	Rho GDP-dissociation inhibitor 2	ARHGDIB	A0A024RAS5	Q9TU03	5.2361	0.6164	XT NP B	2023ms1276	NA	NA	NA
Nafisa_SEN2	Rho GDP-dissociation inhibitor 2	ARHGDIB	A0A024RAS5	Q9TU03	5.1882	0.5553	XT NP B	2023ms1276	NA	NA	NA
Nafisa_SEN1	Rho GDP-dissociation inhibitor 2	ARHGDIB	A0A024RAS5	Q9TU03	5.2384	0.6207	XT NP B	2023ms1276	NA	NA	NA
Nafisa_PRO7	Rho GDP-dissociation inhibitor 2	ARHGDIB	A0A024RAS5	Q9TU03	5.2175	0.6627	XT NP B	2023ms1276	NA	NA	NA
Nafisa_PRO6	Rho GDP-dissociation inhibitor 2	ARHGDIB	A0A024RAS5	Q9TU03	5.2259	0.6809	XT NP B	2023ms1276	NA	NA	NA
Nafisa_PRO5	Rho GDP-dissociation inhibitor 2	ARHGDIB	A0A024RAS5	Q9TU03	5.2051	0.668	XT NP B	2023ms1276	NA	NA	NA
Nafisa_PRO4	Rho GDP-dissociation inhibitor 2	ARHGDIB	A0A024RAS5	Q9TU03	5.2282	0.6559	XT NP B	2023ms1276	NA	NA	NA
Nafisa_PRO3	Rho GDP-dissociation inhibitor 2	ARHGDIB	A0A024RAS5	Q9TU03	5.1984	0.6279	XT NP B	2023ms1276	NA	NA	NA
Nafisa_PRO2	Rho GDP-dissociation inhibitor 2	ARHGDIB	A0A024RAS5	Q9TU03	5.209	0.6573	XT NP B	2023ms1276	NA	NA	NA
Nafisa_PRO1	Rho GDP-dissociation inhibitor 2	ARHGDIB	A0A024RAS5	Q9TU03	5.2121	0.6649	XT NP B	2023ms1276	NA	NA	NA
Nafisa_SEN7	Isoform of Q96RF0, Isoform 2 of Sorting nexin-18	SNX18	Q96RF0	Q96RF0-2	4.6904	0.0777	XT NP A	2023ms1276	NA	NA	NA
Nafisa_SEN6	Isoform of Q96RF0, Isoform 2 of Sorting nexin-18	SNX18	Q96RF0	Q96RF0-2	4.7143	0.0872	XT NP A	2023ms1276	NA	NA	NA
Nafisa_SEN5	Isoform of Q96RF0, Isoform 2 of Sorting nexin-18	SNX18	Q96RF0	Q96RF0-2	4.8983	0.2452	XT NP A	2023ms1276	NA	NA	NA
Nafisa_SEN4	Isoform of Q96RF0, Isoform 2 of Sorting nexin-18	SNX18	Q96RF0	Q96RF0-2	4.7078	0.0875	XT NP A	2023ms1276	NA	NA	NA
Nafisa_SEN3	Isoform of Q96RF0, Isoform 2 of Sorting nexin-18	SNX18	Q96RF0	Q96RF0-2	4.7103	0.0906	XT NP A	2023ms1276	NA	NA	NA
Nafisa_SEN2	Isoform of Q96RF0, Isoform 2 of Sorting nexin-18	SNX18	Q96RF0	Q96RF0-2	4.7465	0.1136	XT NP A	2023ms1276	NA	NA	NA
Nafisa_SEN1	Isoform of Q96RF0, Isoform 2 of Sorting nexin-18	SNX18	Q96RF0	Q96RF0-2	4.6586	0.0409	XT NP A	2023ms1276	NA	NA	NA
Nafisa_PRO7	Isoform of Q96RF0, Isoform 2 of Sorting nexin-18	SNX18	Q96RF0	Q96RF0-2	4.3999	-0.1549	XT NP A	2023ms1276	NA	NA	NA
Nafisa_PRO6	Isoform of Q96RF0, Isoform 2 of Sorting nexin-18	SNX18	Q96RF0	Q96RF0-2	4.4364	-0.1086	XT NP A	2023ms1276	NA	NA	NA
Nafisa_PRO5	Isoform of Q96RF0, Isoform 2 of Sorting nexin-18	SNX18	Q96RF0	Q96RF0-2	4.3247	-0.2125	XT NP A	2023ms1276	NA	NA	NA
Nafisa_PRO4	Isoform of Q96RF0, Isoform 2 of Sorting nexin-18	SNX18	Q96RF0	Q96RF0-2	4.5495	-0.0227	XT NP A	2023ms1276	NA	NA	NA
Nafisa_PRO3	Isoform of Q96RF0, Isoform 2 of Sorting nexin-18	SNX18	Q96RF0	Q96RF0-2	4.4588	-0.1118	XT NP A	2023ms1276	NA	NA	NA
Nafisa_PRO2	Isoform of Q96RF0, Isoform 2 of Sorting nexin-18	SNX18	Q96RF0	Q96RF0-2	4.5301	-0.0217	XT NP A	2023ms1276	NA	NA	NA
Nafisa_PRO1	Isoform of Q96RF0, Isoform 2 of Sorting nexin-18	SNX18	Q96RF0	Q96RF0-2	4.3827	-0.1646	XT NP A	2023ms1276	NA	NA	NA
Nafisa_SEN7	BMP-2-inducible protein kinase	BMP2K	Q9NSY1	Q9NSY1	4.4915	-0.1213	XT NP A	2023ms1276	regulation of catalytic activity [GO:0050790]; positive regulation of Notch signaling pathway [GO:0045747]; regulation of clathrin-dependent endocytosis [GO:2000369]; regulation of bone mineralization [GO:0030500]; protein phosphorylation [GO:0006468]	ATP binding [GO:0005524]; protein serine kinase activity [GO:0106310]; protein threonine kinase activity [GO:0106311]; phosphatase regulator activity [GO:0019208]; protein serine/threonine kinase activity [GO:0004674]; AP-2 adaptor complex binding [GO:0035612]	nuclear speck [GO:0016607]; nucleus [GO:0005634]; cytoplasm [GO:0005737]
Nafisa_SEN6	BMP-2-inducible protein kinase	BMP2K	Q9NSY1	Q9NSY1	4.5697	-0.0574	XT NP A	2023ms1276	regulation of catalytic activity [GO:0050790]; positive regulation of Notch signaling pathway [GO:0045747]; regulation of clathrin-dependent endocytosis [GO:2000369]; regulation of bone mineralization [GO:0030500]; protein phosphorylation [GO:0006468]	ATP binding [GO:0005524]; protein serine kinase activity [GO:0106310]; protein threonine kinase activity [GO:0106311]; phosphatase regulator activity [GO:0019208]; protein serine/threonine kinase activity [GO:0004674]; AP-2 adaptor complex binding [GO:0035612]	nuclear speck [GO:0016607]; nucleus [GO:0005634]; cytoplasm [GO:0005737]
Nafisa_SEN5	BMP-2-inducible protein kinase	BMP2K	Q9NSY1	Q9NSY1	4.6955	0.0424	XT NP A	2023ms1276	regulation of catalytic activity [GO:0050790]; positive regulation of Notch signaling pathway [GO:0045747]; regulation of clathrin-dependent endocytosis [GO:2000369]; regulation of bone mineralization [GO:0030500]; protein phosphorylation [GO:0006468]	ATP binding [GO:0005524]; protein serine kinase activity [GO:0106310]; protein threonine kinase activity [GO:0106311]; phosphatase regulator activity [GO:0019208]; protein serine/threonine kinase activity [GO:0004674]; AP-2 adaptor complex binding [GO:0035612]	nuclear speck [GO:0016607]; nucleus [GO:0005634]; cytoplasm [GO:0005737]
Nafisa_SEN4	BMP-2-inducible protein kinase	BMP2K	Q9NSY1	Q9NSY1	4.5028	-0.1175	XT NP A	2023ms1276	regulation of catalytic activity [GO:0050790]; positive regulation of Notch signaling pathway [GO:0045747]; regulation of clathrin-dependent endocytosis [GO:2000369]; regulation of bone mineralization [GO:0030500]; protein phosphorylation [GO:0006468]	ATP binding [GO:0005524]; protein serine kinase activity [GO:0106310]; protein threonine kinase activity [GO:0106311]; phosphatase regulator activity [GO:0019208]; protein serine/threonine kinase activity [GO:0004674]; AP-2 adaptor complex binding [GO:0035612]	nuclear speck [GO:0016607]; nucleus [GO:0005634]; cytoplasm [GO:0005737]
Nafisa_SEN3	BMP-2-inducible protein kinase	BMP2K	Q9NSY1	Q9NSY1	4.5441	-0.0756	XT NP A	2023ms1276	regulation of catalytic activity [GO:0050790]; positive regulation of Notch signaling pathway [GO:0045747]; regulation of clathrin-dependent endocytosis [GO:2000369]; regulation of bone mineralization [GO:0030500]; protein phosphorylation [GO:0006468]	ATP binding [GO:0005524]; protein serine kinase activity [GO:0106310]; protein threonine kinase activity [GO:0106311]; phosphatase regulator activity [GO:0019208]; protein serine/threonine kinase activity [GO:0004674]; AP-2 adaptor complex binding [GO:0035612]	nuclear speck [GO:0016607]; nucleus [GO:0005634]; cytoplasm [GO:0005737]
Nafisa_SEN2	BMP-2-inducible protein kinase	BMP2K	Q9NSY1	Q9NSY1	4.5257	-0.1073	XT NP A	2023ms1276	regulation of catalytic activity [GO:0050790]; positive regulation of Notch signaling pathway [GO:0045747]; regulation of clathrin-dependent endocytosis [GO:2000369]; regulation of bone mineralization [GO:0030500]; protein phosphorylation [GO:0006468]	ATP binding [GO:0005524]; protein serine kinase activity [GO:0106310]; protein threonine kinase activity [GO:0106311]; phosphatase regulator activity [GO:0019208]; protein serine/threonine kinase activity [GO:0004674]; AP-2 adaptor complex binding [GO:0035612]	nuclear speck [GO:0016607]; nucleus [GO:0005634]; cytoplasm [GO:0005737]
Nafisa_SEN1	BMP-2-inducible protein kinase	BMP2K	Q9NSY1	Q9NSY1	4.4942	-0.1235	XT NP A	2023ms1276	regulation of catalytic activity [GO:0050790]; positive regulation of Notch signaling pathway [GO:0045747]; regulation of clathrin-dependent endocytosis [GO:2000369]; regulation of bone mineralization [GO:0030500]; protein phosphorylation [GO:0006468]	ATP binding [GO:0005524]; protein serine kinase activity [GO:0106310]; protein threonine kinase activity [GO:0106311]; phosphatase regulator activity [GO:0019208]; protein serine/threonine kinase activity [GO:0004674]; AP-2 adaptor complex binding [GO:0035612]	nuclear speck [GO:0016607]; nucleus [GO:0005634]; cytoplasm [GO:0005737]
Nafisa_PRO7	BMP-2-inducible protein kinase	BMP2K	Q9NSY1	Q9NSY1	4.2232	-0.3317	XT NP A	2023ms1276	regulation of catalytic activity [GO:0050790]; positive regulation of Notch signaling pathway [GO:0045747]; regulation of clathrin-dependent endocytosis [GO:2000369]; regulation of bone mineralization [GO:0030500]; protein phosphorylation [GO:0006468]	ATP binding [GO:0005524]; protein serine kinase activity [GO:0106310]; protein threonine kinase activity [GO:0106311]; phosphatase regulator activity [GO:0019208]; protein serine/threonine kinase activity [GO:0004674]; AP-2 adaptor complex binding [GO:0035612]	nuclear speck [GO:0016607]; nucleus [GO:0005634]; cytoplasm [GO:0005737]
Nafisa_PRO6	BMP-2-inducible protein kinase	BMP2K	Q9NSY1	Q9NSY1	4.3531	-0.192	XT NP A	2023ms1276	regulation of catalytic activity [GO:0050790]; positive regulation of Notch signaling pathway [GO:0045747]; regulation of clathrin-dependent endocytosis [GO:2000369]; regulation of bone mineralization [GO:0030500]; protein phosphorylation [GO:0006468]	ATP binding [GO:0005524]; protein serine kinase activity [GO:0106310]; protein threonine kinase activity [GO:0106311]; phosphatase regulator activity [GO:0019208]; protein serine/threonine kinase activity [GO:0004674]; AP-2 adaptor complex binding [GO:0035612]	nuclear speck [GO:0016607]; nucleus [GO:0005634]; cytoplasm [GO:0005737]
Nafisa_PRO5	BMP-2-inducible protein kinase	BMP2K	Q9NSY1	Q9NSY1	4.2502	-0.287	XT NP A	2023ms1276	regulation of catalytic activity [GO:0050790]; positive regulation of Notch signaling pathway [GO:0045747]; regulation of clathrin-dependent endocytosis [GO:2000369]; regulation of bone mineralization [GO:0030500]; protein phosphorylation [GO:0006468]	ATP binding [GO:0005524]; protein serine kinase activity [GO:0106310]; protein threonine kinase activity [GO:0106311]; phosphatase regulator activity [GO:0019208]; protein serine/threonine kinase activity [GO:0004674]; AP-2 adaptor complex binding [GO:0035612]	nuclear speck [GO:0016607]; nucleus [GO:0005634]; cytoplasm [GO:0005737]
Nafisa_PRO4	BMP-2-inducible protein kinase	BMP2K	Q9NSY1	Q9NSY1	4.4337	-0.1385	XT NP A	2023ms1276	regulation of catalytic activity [GO:0050790]; positive regulation of Notch signaling pathway [GO:0045747]; regulation of clathrin-dependent endocytosis [GO:2000369]; regulation of bone mineralization [GO:0030500]; protein phosphorylation [GO:0006468]	ATP binding [GO:0005524]; protein serine kinase activity [GO:0106310]; protein threonine kinase activity [GO:0106311]; phosphatase regulator activity [GO:0019208]; protein serine/threonine kinase activity [GO:0004674]; AP-2 adaptor complex binding [GO:0035612]	nuclear speck [GO:0016607]; nucleus [GO:0005634]; cytoplasm [GO:0005737]
Nafisa_PRO3	BMP-2-inducible protein kinase	BMP2K	Q9NSY1	Q9NSY1	4.3662	-0.2044	XT NP A	2023ms1276	regulation of catalytic activity [GO:0050790]; positive regulation of Notch signaling pathway [GO:0045747]; regulation of clathrin-dependent endocytosis [GO:2000369]; regulation of bone mineralization [GO:0030500]; protein phosphorylation [GO:0006468]	ATP binding [GO:0005524]; protein serine kinase activity [GO:0106310]; protein threonine kinase activity [GO:0106311]; phosphatase regulator activity [GO:0019208]; protein serine/threonine kinase activity [GO:0004674]; AP-2 adaptor complex binding [GO:0035612]	nuclear speck [GO:0016607]; nucleus [GO:0005634]; cytoplasm [GO:0005737]
Nafisa_PRO2	BMP-2-inducible protein kinase	BMP2K	Q9NSY1	Q9NSY1	4.3231	-0.2286	XT NP A	2023ms1276	regulation of catalytic activity [GO:0050790]; positive regulation of Notch signaling pathway [GO:0045747]; regulation of clathrin-dependent endocytosis [GO:2000369]; regulation of bone mineralization [GO:0030500]; protein phosphorylation [GO:0006468]	ATP binding [GO:0005524]; protein serine kinase activity [GO:0106310]; protein threonine kinase activity [GO:0106311]; phosphatase regulator activity [GO:0019208]; protein serine/threonine kinase activity [GO:0004674]; AP-2 adaptor complex binding [GO:0035612]	nuclear speck [GO:0016607]; nucleus [GO:0005634]; cytoplasm [GO:0005737]
Nafisa_PRO1	BMP-2-inducible protein kinase	BMP2K	Q9NSY1	Q9NSY1	4.2272	-0.3201	XT NP A	2023ms1276	regulation of catalytic activity [GO:0050790]; positive regulation of Notch signaling pathway [GO:0045747]; regulation of clathrin-dependent endocytosis [GO:2000369]; regulation of bone mineralization [GO:0030500]; protein phosphorylation [GO:0006468]	ATP binding [GO:0005524]; protein serine kinase activity [GO:0106310]; protein threonine kinase activity [GO:0106311]; phosphatase regulator activity [GO:0019208]; protein serine/threonine kinase activity [GO:0004674]; AP-2 adaptor complex binding [GO:0035612]	nuclear speck [GO:0016607]; nucleus [GO:0005634]; cytoplasm [GO:0005737]
Nafisa_SEN7	Cyclin-dependent kinase 11B;Isoform of P21127, Isoform SV1 of Cyclin-dependent kinase 11B;Isoform of P21127, Isoform 2 of Cyclin-dependent kinase 11B;Isoform of P21127, Isoform 8 of Cyclin-dependent kinase 11B	CDK11B;CDK11B;CDK11B;CDK11B	NA	P21127;P21127-2;P21127-3;P21127-8	5.0832	0.4705	XT NP A	2023ms1276	mitotic cell cycle [GO:0000278]; regulation of cell growth [GO:0001558]; regulation of transcription, DNA-templated [GO:0006355]; protein phosphorylation [GO:0006468]; apoptotic process [GO:0006915]; regulation of mRNA processing [GO:0050684]; regulation of mitotic cell cycle [GO:0007346]; ; ;	RNA binding [GO:0003723]; protein kinase activity [GO:0004672]; protein serine/threonine kinase activity [GO:0004674]; protein binding [GO:0005515]; ATP binding [GO:0005524]; protein serine kinase activity [GO:0106310]; protein threonine kinase activity [GO:0106311]; cyclin-dependent protein serine/threonine kinase activity [GO:0004693]; ; ;	nucleus [GO:0005634]; cytoplasm [GO:0005737]; ; ;
Nafisa_SEN6	Cyclin-dependent kinase 11B;Isoform of P21127, Isoform SV1 of Cyclin-dependent kinase 11B;Isoform of P21127, Isoform 2 of Cyclin-dependent kinase 11B;Isoform of P21127, Isoform 8 of Cyclin-dependent kinase 11B	CDK11B;CDK11B;CDK11B;CDK11B	NA	P21127;P21127-2;P21127-3;P21127-8	5.1727	0.5456	XT NP A	2023ms1276	mitotic cell cycle [GO:0000278]; regulation of cell growth [GO:0001558]; regulation of transcription, DNA-templated [GO:0006355]; protein phosphorylation [GO:0006468]; apoptotic process [GO:0006915]; regulation of mRNA processing [GO:0050684]; regulation of mitotic cell cycle [GO:0007346]; ; ;	RNA binding [GO:0003723]; protein kinase activity [GO:0004672]; protein serine/threonine kinase activity [GO:0004674]; protein binding [GO:0005515]; ATP binding [GO:0005524]; protein serine kinase activity [GO:0106310]; protein threonine kinase activity [GO:0106311]; cyclin-dependent protein serine/threonine kinase activity [GO:0004693]; ; ;	nucleus [GO:0005634]; cytoplasm [GO:0005737]; ; ;
Nafisa_SEN5	Cyclin-dependent kinase 11B;Isoform of P21127, Isoform SV1 of Cyclin-dependent kinase 11B;Isoform of P21127, Isoform 2 of Cyclin-dependent kinase 11B;Isoform of P21127, Isoform 8 of Cyclin-dependent kinase 11B	CDK11B;CDK11B;CDK11B;CDK11B	NA	P21127;P21127-2;P21127-3;P21127-8	5.2048	0.5517	XT NP A	2023ms1276	mitotic cell cycle [GO:0000278]; regulation of cell growth [GO:0001558]; regulation of transcription, DNA-templated [GO:0006355]; protein phosphorylation [GO:0006468]; apoptotic process [GO:0006915]; regulation of mRNA processing [GO:0050684]; regulation of mitotic cell cycle [GO:0007346]; ; ;	RNA binding [GO:0003723]; protein kinase activity [GO:0004672]; protein serine/threonine kinase activity [GO:0004674]; protein binding [GO:0005515]; ATP binding [GO:0005524]; protein serine kinase activity [GO:0106310]; protein threonine kinase activity [GO:0106311]; cyclin-dependent protein serine/threonine kinase activity [GO:0004693]; ; ;	nucleus [GO:0005634]; cytoplasm [GO:0005737]; ; ;
Nafisa_SEN4	Cyclin-dependent kinase 11B;Isoform of P21127, Isoform SV1 of Cyclin-dependent kinase 11B;Isoform of P21127, Isoform 2 of Cyclin-dependent kinase 11B;Isoform of P21127, Isoform 8 of Cyclin-dependent kinase 11B	CDK11B;CDK11B;CDK11B;CDK11B	NA	P21127;P21127-2;P21127-3;P21127-8	5.095	0.4747	XT NP A	2023ms1276	mitotic cell cycle [GO:0000278]; regulation of cell growth [GO:0001558]; regulation of transcription, DNA-templated [GO:0006355]; protein phosphorylation [GO:0006468]; apoptotic process [GO:0006915]; regulation of mRNA processing [GO:0050684]; regulation of mitotic cell cycle [GO:0007346]; ; ;	RNA binding [GO:0003723]; protein kinase activity [GO:0004672]; protein serine/threonine kinase activity [GO:0004674]; protein binding [GO:0005515]; ATP binding [GO:0005524]; protein serine kinase activity [GO:0106310]; protein threonine kinase activity [GO:0106311]; cyclin-dependent protein serine/threonine kinase activity [GO:0004693]; ; ;	nucleus [GO:0005634]; cytoplasm [GO:0005737]; ; ;
Nafisa_SEN3	Cyclin-dependent kinase 11B;Isoform of P21127, Isoform SV1 of Cyclin-dependent kinase 11B;Isoform of P21127, Isoform 2 of Cyclin-dependent kinase 11B;Isoform of P21127, Isoform 8 of Cyclin-dependent kinase 11B	CDK11B;CDK11B;CDK11B;CDK11B	NA	P21127;P21127-2;P21127-3;P21127-8	5.1392	0.5196	XT NP A	2023ms1276	mitotic cell cycle [GO:0000278]; regulation of cell growth [GO:0001558]; regulation of transcription, DNA-templated [GO:0006355]; protein phosphorylation [GO:0006468]; apoptotic process [GO:0006915]; regulation of mRNA processing [GO:0050684]; regulation of mitotic cell cycle [GO:0007346]; ; ;	RNA binding [GO:0003723]; protein kinase activity [GO:0004672]; protein serine/threonine kinase activity [GO:0004674]; protein binding [GO:0005515]; ATP binding [GO:0005524]; protein serine kinase activity [GO:0106310]; protein threonine kinase activity [GO:0106311]; cyclin-dependent protein serine/threonine kinase activity [GO:0004693]; ; ;	nucleus [GO:0005634]; cytoplasm [GO:0005737]; ; ;
Nafisa_SEN2	Cyclin-dependent kinase 11B;Isoform of P21127, Isoform SV1 of Cyclin-dependent kinase 11B;Isoform of P21127, Isoform 2 of Cyclin-dependent kinase 11B;Isoform of P21127, Isoform 8 of Cyclin-dependent kinase 11B	CDK11B;CDK11B;CDK11B;CDK11B	NA	P21127;P21127-2;P21127-3;P21127-8	5.2163	0.5833	XT NP A	2023ms1276	mitotic cell cycle [GO:0000278]; regulation of cell growth [GO:0001558]; regulation of transcription, DNA-templated [GO:0006355]; protein phosphorylation [GO:0006468]; apoptotic process [GO:0006915]; regulation of mRNA processing [GO:0050684]; regulation of mitotic cell cycle [GO:0007346]; ; ;	RNA binding [GO:0003723]; protein kinase activity [GO:0004672]; protein serine/threonine kinase activity [GO:0004674]; protein binding [GO:0005515]; ATP binding [GO:0005524]; protein serine kinase activity [GO:0106310]; protein threonine kinase activity [GO:0106311]; cyclin-dependent protein serine/threonine kinase activity [GO:0004693]; ; ;	nucleus [GO:0005634]; cytoplasm [GO:0005737]; ; ;
Nafisa_SEN1	Cyclin-dependent kinase 11B;Isoform of P21127, Isoform SV1 of Cyclin-dependent kinase 11B;Isoform of P21127, Isoform 2 of Cyclin-dependent kinase 11B;Isoform of P21127, Isoform 8 of Cyclin-dependent kinase 11B	CDK11B;CDK11B;CDK11B;CDK11B	NA	P21127;P21127-2;P21127-3;P21127-8	5.174	0.5563	XT NP A	2023ms1276	mitotic cell cycle [GO:0000278]; regulation of cell growth [GO:0001558]; regulation of transcription, DNA-templated [GO:0006355]; protein phosphorylation [GO:0006468]; apoptotic process [GO:0006915]; regulation of mRNA processing [GO:0050684]; regulation of mitotic cell cycle [GO:0007346]; ; ;	RNA binding [GO:0003723]; protein kinase activity [GO:0004672]; protein serine/threonine kinase activity [GO:0004674]; protein binding [GO:0005515]; ATP binding [GO:0005524]; protein serine kinase activity [GO:0106310]; protein threonine kinase activity [GO:0106311]; cyclin-dependent protein serine/threonine kinase activity [GO:0004693]; ; ;	nucleus [GO:0005634]; cytoplasm [GO:0005737]; ; ;
Nafisa_PRO7	Cyclin-dependent kinase 11B;Isoform of P21127, Isoform SV1 of Cyclin-dependent kinase 11B;Isoform of P21127, Isoform 2 of Cyclin-dependent kinase 11B;Isoform of P21127, Isoform 8 of Cyclin-dependent kinase 11B	CDK11B;CDK11B;CDK11B;CDK11B	NA	P21127;P21127-2;P21127-3;P21127-8	4.6928	0.1379	XT NP A	2023ms1276	mitotic cell cycle [GO:0000278]; regulation of cell growth [GO:0001558]; regulation of transcription, DNA-templated [GO:0006355]; protein phosphorylation [GO:0006468]; apoptotic process [GO:0006915]; regulation of mRNA processing [GO:0050684]; regulation of mitotic cell cycle [GO:0007346]; ; ;	RNA binding [GO:0003723]; protein kinase activity [GO:0004672]; protein serine/threonine kinase activity [GO:0004674]; protein binding [GO:0005515]; ATP binding [GO:0005524]; protein serine kinase activity [GO:0106310]; protein threonine kinase activity [GO:0106311]; cyclin-dependent protein serine/threonine kinase activity [GO:0004693]; ; ;	nucleus [GO:0005634]; cytoplasm [GO:0005737]; ; ;
Nafisa_PRO6	Cyclin-dependent kinase 11B;Isoform of P21127, Isoform SV1 of Cyclin-dependent kinase 11B;Isoform of P21127, Isoform 2 of Cyclin-dependent kinase 11B;Isoform of P21127, Isoform 8 of Cyclin-dependent kinase 11B	CDK11B;CDK11B;CDK11B;CDK11B	NA	P21127;P21127-2;P21127-3;P21127-8	4.6242	0.0791	XT NP A	2023ms1276	mitotic cell cycle [GO:0000278]; regulation of cell growth [GO:0001558]; regulation of transcription, DNA-templated [GO:0006355]; protein phosphorylation [GO:0006468]; apoptotic process [GO:0006915]; regulation of mRNA processing [GO:0050684]; regulation of mitotic cell cycle [GO:0007346]; ; ;	RNA binding [GO:0003723]; protein kinase activity [GO:0004672]; protein serine/threonine kinase activity [GO:0004674]; protein binding [GO:0005515]; ATP binding [GO:0005524]; protein serine kinase activity [GO:0106310]; protein threonine kinase activity [GO:0106311]; cyclin-dependent protein serine/threonine kinase activity [GO:0004693]; ; ;	nucleus [GO:0005634]; cytoplasm [GO:0005737]; ; ;
Nafisa_PRO5	Cyclin-dependent kinase 11B;Isoform of P21127, Isoform SV1 of Cyclin-dependent kinase 11B;Isoform of P21127, Isoform 2 of Cyclin-dependent kinase 11B;Isoform of P21127, Isoform 8 of Cyclin-dependent kinase 11B	CDK11B;CDK11B;CDK11B;CDK11B	NA	P21127;P21127-2;P21127-3;P21127-8	4.4758	-0.0614	XT NP A	2023ms1276	mitotic cell cycle [GO:0000278]; regulation of cell growth [GO:0001558]; regulation of transcription, DNA-templated [GO:0006355]; protein phosphorylation [GO:0006468]; apoptotic process [GO:0006915]; regulation of mRNA processing [GO:0050684]; regulation of mitotic cell cycle [GO:0007346]; ; ;	RNA binding [GO:0003723]; protein kinase activity [GO:0004672]; protein serine/threonine kinase activity [GO:0004674]; protein binding [GO:0005515]; ATP binding [GO:0005524]; protein serine kinase activity [GO:0106310]; protein threonine kinase activity [GO:0106311]; cyclin-dependent protein serine/threonine kinase activity [GO:0004693]; ; ;	nucleus [GO:0005634]; cytoplasm [GO:0005737]; ; ;
Nafisa_PRO4	Cyclin-dependent kinase 11B;Isoform of P21127, Isoform SV1 of Cyclin-dependent kinase 11B;Isoform of P21127, Isoform 2 of Cyclin-dependent kinase 11B;Isoform of P21127, Isoform 8 of Cyclin-dependent kinase 11B	CDK11B;CDK11B;CDK11B;CDK11B	NA	P21127;P21127-2;P21127-3;P21127-8	4.693	0.1208	XT NP A	2023ms1276	mitotic cell cycle [GO:0000278]; regulation of cell growth [GO:0001558]; regulation of transcription, DNA-templated [GO:0006355]; protein phosphorylation [GO:0006468]; apoptotic process [GO:0006915]; regulation of mRNA processing [GO:0050684]; regulation of mitotic cell cycle [GO:0007346]; ; ;	RNA binding [GO:0003723]; protein kinase activity [GO:0004672]; protein serine/threonine kinase activity [GO:0004674]; protein binding [GO:0005515]; ATP binding [GO:0005524]; protein serine kinase activity [GO:0106310]; protein threonine kinase activity [GO:0106311]; cyclin-dependent protein serine/threonine kinase activity [GO:0004693]; ; ;	nucleus [GO:0005634]; cytoplasm [GO:0005737]; ; ;
Nafisa_PRO3	Cyclin-dependent kinase 11B;Isoform of P21127, Isoform SV1 of Cyclin-dependent kinase 11B;Isoform of P21127, Isoform 2 of Cyclin-dependent kinase 11B;Isoform of P21127, Isoform 8 of Cyclin-dependent kinase 11B	CDK11B;CDK11B;CDK11B;CDK11B	NA	P21127;P21127-2;P21127-3;P21127-8	4.5722	0.0016	XT NP A	2023ms1276	mitotic cell cycle [GO:0000278]; regulation of cell growth [GO:0001558]; regulation of transcription, DNA-templated [GO:0006355]; protein phosphorylation [GO:0006468]; apoptotic process [GO:0006915]; regulation of mRNA processing [GO:0050684]; regulation of mitotic cell cycle [GO:0007346]; ; ;	RNA binding [GO:0003723]; protein kinase activity [GO:0004672]; protein serine/threonine kinase activity [GO:0004674]; protein binding [GO:0005515]; ATP binding [GO:0005524]; protein serine kinase activity [GO:0106310]; protein threonine kinase activity [GO:0106311]; cyclin-dependent protein serine/threonine kinase activity [GO:0004693]; ; ;	nucleus [GO:0005634]; cytoplasm [GO:0005737]; ; ;
Nafisa_PRO2	Cyclin-dependent kinase 11B;Isoform of P21127, Isoform SV1 of Cyclin-dependent kinase 11B;Isoform of P21127, Isoform 2 of Cyclin-dependent kinase 11B;Isoform of P21127, Isoform 8 of Cyclin-dependent kinase 11B	CDK11B;CDK11B;CDK11B;CDK11B	NA	P21127;P21127-2;P21127-3;P21127-8	4.5919	0.0401	XT NP A	2023ms1276	mitotic cell cycle [GO:0000278]; regulation of cell growth [GO:0001558]; regulation of transcription, DNA-templated [GO:0006355]; protein phosphorylation [GO:0006468]; apoptotic process [GO:0006915]; regulation of mRNA processing [GO:0050684]; regulation of mitotic cell cycle [GO:0007346]; ; ;	RNA binding [GO:0003723]; protein kinase activity [GO:0004672]; protein serine/threonine kinase activity [GO:0004674]; protein binding [GO:0005515]; ATP binding [GO:0005524]; protein serine kinase activity [GO:0106310]; protein threonine kinase activity [GO:0106311]; cyclin-dependent protein serine/threonine kinase activity [GO:0004693]; ; ;	nucleus [GO:0005634]; cytoplasm [GO:0005737]; ; ;
Nafisa_PRO1	Cyclin-dependent kinase 11B;Isoform of P21127, Isoform SV1 of Cyclin-dependent kinase 11B;Isoform of P21127, Isoform 2 of Cyclin-dependent kinase 11B;Isoform of P21127, Isoform 8 of Cyclin-dependent kinase 11B	CDK11B;CDK11B;CDK11B;CDK11B	NA	P21127;P21127-2;P21127-3;P21127-8	4.5393	-0.008	XT NP A	2023ms1276	mitotic cell cycle [GO:0000278]; regulation of cell growth [GO:0001558]; regulation of transcription, DNA-templated [GO:0006355]; protein phosphorylation [GO:0006468]; apoptotic process [GO:0006915]; regulation of mRNA processing [GO:0050684]; regulation of mitotic cell cycle [GO:0007346]; ; ;	RNA binding [GO:0003723]; protein kinase activity [GO:0004672]; protein serine/threonine kinase activity [GO:0004674]; protein binding [GO:0005515]; ATP binding [GO:0005524]; protein serine kinase activity [GO:0106310]; protein threonine kinase activity [GO:0106311]; cyclin-dependent protein serine/threonine kinase activity [GO:0004693]; ; ;	nucleus [GO:0005634]; cytoplasm [GO:0005737]; ; ;
Nafisa_SEN7	Beta-centractin	ACTR1B	P42025	P42025	5.1777	0.565	XT NP B	2023ms1276	NA	protein binding [GO:0005515]; ATP binding [GO:0005524]	extracellular region [GO:0005576]; cytoplasm [GO:0005737]; centrosome [GO:0005813]; cytosol [GO:0005829]; microtubule cytoskeleton [GO:0015630]; membrane [GO:0016020]; secretory granule lumen [GO:0034774]; extracellular exosome [GO:0070062]; ficolin-1-rich granule lumen [GO:1904813]; dynactin complex [GO:0005869]
Nafisa_SEN6	Beta-centractin	ACTR1B	P42025	P42025	5.2312	0.6041	XT NP B	2023ms1276	NA	protein binding [GO:0005515]; ATP binding [GO:0005524]	extracellular region [GO:0005576]; cytoplasm [GO:0005737]; centrosome [GO:0005813]; cytosol [GO:0005829]; microtubule cytoskeleton [GO:0015630]; membrane [GO:0016020]; secretory granule lumen [GO:0034774]; extracellular exosome [GO:0070062]; ficolin-1-rich granule lumen [GO:1904813]; dynactin complex [GO:0005869]
Nafisa_SEN5	Beta-centractin	ACTR1B	P42025	P42025	5.2801	0.6269	XT NP B	2023ms1276	NA	protein binding [GO:0005515]; ATP binding [GO:0005524]	extracellular region [GO:0005576]; cytoplasm [GO:0005737]; centrosome [GO:0005813]; cytosol [GO:0005829]; microtubule cytoskeleton [GO:0015630]; membrane [GO:0016020]; secretory granule lumen [GO:0034774]; extracellular exosome [GO:0070062]; ficolin-1-rich granule lumen [GO:1904813]; dynactin complex [GO:0005869]
Nafisa_SEN4	Beta-centractin	ACTR1B	P42025	P42025	5.1471	0.5268	XT NP B	2023ms1276	NA	protein binding [GO:0005515]; ATP binding [GO:0005524]	extracellular region [GO:0005576]; cytoplasm [GO:0005737]; centrosome [GO:0005813]; cytosol [GO:0005829]; microtubule cytoskeleton [GO:0015630]; membrane [GO:0016020]; secretory granule lumen [GO:0034774]; extracellular exosome [GO:0070062]; ficolin-1-rich granule lumen [GO:1904813]; dynactin complex [GO:0005869]
Nafisa_SEN3	Beta-centractin	ACTR1B	P42025	P42025	5.1967	0.577	XT NP B	2023ms1276	NA	protein binding [GO:0005515]; ATP binding [GO:0005524]	extracellular region [GO:0005576]; cytoplasm [GO:0005737]; centrosome [GO:0005813]; cytosol [GO:0005829]; microtubule cytoskeleton [GO:0015630]; membrane [GO:0016020]; secretory granule lumen [GO:0034774]; extracellular exosome [GO:0070062]; ficolin-1-rich granule lumen [GO:1904813]; dynactin complex [GO:0005869]
Nafisa_SEN2	Beta-centractin	ACTR1B	P42025	P42025	5.2376	0.6047	XT NP B	2023ms1276	NA	protein binding [GO:0005515]; ATP binding [GO:0005524]	extracellular region [GO:0005576]; cytoplasm [GO:0005737]; centrosome [GO:0005813]; cytosol [GO:0005829]; microtubule cytoskeleton [GO:0015630]; membrane [GO:0016020]; secretory granule lumen [GO:0034774]; extracellular exosome [GO:0070062]; ficolin-1-rich granule lumen [GO:1904813]; dynactin complex [GO:0005869]
Nafisa_SEN1	Beta-centractin	ACTR1B	P42025	P42025	5.2533	0.6356	XT NP B	2023ms1276	NA	protein binding [GO:0005515]; ATP binding [GO:0005524]	extracellular region [GO:0005576]; cytoplasm [GO:0005737]; centrosome [GO:0005813]; cytosol [GO:0005829]; microtubule cytoskeleton [GO:0015630]; membrane [GO:0016020]; secretory granule lumen [GO:0034774]; extracellular exosome [GO:0070062]; ficolin-1-rich granule lumen [GO:1904813]; dynactin complex [GO:0005869]
Nafisa_PRO7	Beta-centractin	ACTR1B	P42025	P42025	4.7053	0.1505	XT NP B	2023ms1276	NA	protein binding [GO:0005515]; ATP binding [GO:0005524]	extracellular region [GO:0005576]; cytoplasm [GO:0005737]; centrosome [GO:0005813]; cytosol [GO:0005829]; microtubule cytoskeleton [GO:0015630]; membrane [GO:0016020]; secretory granule lumen [GO:0034774]; extracellular exosome [GO:0070062]; ficolin-1-rich granule lumen [GO:1904813]; dynactin complex [GO:0005869]
Nafisa_PRO6	Beta-centractin	ACTR1B	P42025	P42025	4.7156	0.1705	XT NP B	2023ms1276	NA	protein binding [GO:0005515]; ATP binding [GO:0005524]	extracellular region [GO:0005576]; cytoplasm [GO:0005737]; centrosome [GO:0005813]; cytosol [GO:0005829]; microtubule cytoskeleton [GO:0015630]; membrane [GO:0016020]; secretory granule lumen [GO:0034774]; extracellular exosome [GO:0070062]; ficolin-1-rich granule lumen [GO:1904813]; dynactin complex [GO:0005869]
Nafisa_PRO5	Beta-centractin	ACTR1B	P42025	P42025	4.766	0.2288	XT NP B	2023ms1276	NA	protein binding [GO:0005515]; ATP binding [GO:0005524]	extracellular region [GO:0005576]; cytoplasm [GO:0005737]; centrosome [GO:0005813]; cytosol [GO:0005829]; microtubule cytoskeleton [GO:0015630]; membrane [GO:0016020]; secretory granule lumen [GO:0034774]; extracellular exosome [GO:0070062]; ficolin-1-rich granule lumen [GO:1904813]; dynactin complex [GO:0005869]
Nafisa_PRO4	Beta-centractin	ACTR1B	P42025	P42025	4.8561	0.2839	XT NP B	2023ms1276	NA	protein binding [GO:0005515]; ATP binding [GO:0005524]	extracellular region [GO:0005576]; cytoplasm [GO:0005737]; centrosome [GO:0005813]; cytosol [GO:0005829]; microtubule cytoskeleton [GO:0015630]; membrane [GO:0016020]; secretory granule lumen [GO:0034774]; extracellular exosome [GO:0070062]; ficolin-1-rich granule lumen [GO:1904813]; dynactin complex [GO:0005869]
Nafisa_PRO3	Beta-centractin	ACTR1B	P42025	P42025	4.6585	0.088	XT NP B	2023ms1276	NA	protein binding [GO:0005515]; ATP binding [GO:0005524]	extracellular region [GO:0005576]; cytoplasm [GO:0005737]; centrosome [GO:0005813]; cytosol [GO:0005829]; microtubule cytoskeleton [GO:0015630]; membrane [GO:0016020]; secretory granule lumen [GO:0034774]; extracellular exosome [GO:0070062]; ficolin-1-rich granule lumen [GO:1904813]; dynactin complex [GO:0005869]
Nafisa_PRO2	Beta-centractin	ACTR1B	P42025	P42025	4.7725	0.2207	XT NP B	2023ms1276	NA	protein binding [GO:0005515]; ATP binding [GO:0005524]	extracellular region [GO:0005576]; cytoplasm [GO:0005737]; centrosome [GO:0005813]; cytosol [GO:0005829]; microtubule cytoskeleton [GO:0015630]; membrane [GO:0016020]; secretory granule lumen [GO:0034774]; extracellular exosome [GO:0070062]; ficolin-1-rich granule lumen [GO:1904813]; dynactin complex [GO:0005869]
Nafisa_PRO1	Beta-centractin	ACTR1B	P42025	P42025	4.6374	0.0902	XT NP B	2023ms1276	NA	protein binding [GO:0005515]; ATP binding [GO:0005524]	extracellular region [GO:0005576]; cytoplasm [GO:0005737]; centrosome [GO:0005813]; cytosol [GO:0005829]; microtubule cytoskeleton [GO:0015630]; membrane [GO:0016020]; secretory granule lumen [GO:0034774]; extracellular exosome [GO:0070062]; ficolin-1-rich granule lumen [GO:1904813]; dynactin complex [GO:0005869]
Nafisa_SEN7	Prolyl 4-hydroxylase subunit alpha-1	P4HA1	P13674	Q1RMU3	5.2953	0.6825	XT NP B	2023ms1276	NA	NA	NA
Nafisa_SEN6	Prolyl 4-hydroxylase subunit alpha-1	P4HA1	P13674	Q1RMU3	5.3017	0.6746	XT NP B	2023ms1276	NA	NA	NA
Nafisa_SEN5	Prolyl 4-hydroxylase subunit alpha-1	P4HA1	P13674	Q1RMU3	5.2861	0.633	XT NP B	2023ms1276	NA	NA	NA
Nafisa_SEN4	Prolyl 4-hydroxylase subunit alpha-1	P4HA1	P13674	Q1RMU3	5.2919	0.6716	XT NP B	2023ms1276	NA	NA	NA
Nafisa_SEN3	Prolyl 4-hydroxylase subunit alpha-1	P4HA1	P13674	Q1RMU3	5.3099	0.6903	XT NP B	2023ms1276	NA	NA	NA
Nafisa_SEN2	Prolyl 4-hydroxylase subunit alpha-1	P4HA1	P13674	Q1RMU3	5.2775	0.6445	XT NP B	2023ms1276	NA	NA	NA
Nafisa_SEN1	Prolyl 4-hydroxylase subunit alpha-1	P4HA1	P13674	Q1RMU3	5.3128	0.6951	XT NP B	2023ms1276	NA	NA	NA
Nafisa_PRO7	Prolyl 4-hydroxylase subunit alpha-1	P4HA1	P13674	Q1RMU3	5.2738	0.719	XT NP B	2023ms1276	NA	NA	NA
Nafisa_PRO6	Prolyl 4-hydroxylase subunit alpha-1	P4HA1	P13674	Q1RMU3	5.2654	0.7204	XT NP B	2023ms1276	NA	NA	NA
Nafisa_PRO5	Prolyl 4-hydroxylase subunit alpha-1	P4HA1	P13674	Q1RMU3	5.2918	0.7547	XT NP B	2023ms1276	NA	NA	NA
Nafisa_PRO4	Prolyl 4-hydroxylase subunit alpha-1	P4HA1	P13674	Q1RMU3	5.2817	0.7095	XT NP B	2023ms1276	NA	NA	NA
Nafisa_PRO3	Prolyl 4-hydroxylase subunit alpha-1	P4HA1	P13674	Q1RMU3	5.286	0.7155	XT NP B	2023ms1276	NA	NA	NA
Nafisa_PRO2	Prolyl 4-hydroxylase subunit alpha-1	P4HA1	P13674	Q1RMU3	5.2848	0.7331	XT NP B	2023ms1276	NA	NA	NA
Nafisa_PRO1	Prolyl 4-hydroxylase subunit alpha-1	P4HA1	P13674	Q1RMU3	5.2786	0.7314	XT NP B	2023ms1276	NA	NA	NA
Nafisa_SEN7	Signal transducer and activator of transcription 6;Isoform of P42226, Isoform 3 of Signal transducer and activator of transcription 6	STAT6;STAT6	NA	P42226;P42226-3	4.9107	0.2979	XT NP B	2023ms1276	negative regulation of transcription by RNA polymerase II [GO:0000122]; T-helper 1 cell lineage commitment [GO:0002296]; negative regulation of type 2 immune response [GO:0002829]; signal transduction [GO:0007165]; mammary gland epithelial cell proliferation [GO:0033598]; interleukin-4-mediated signaling pathway [GO:0035771]; positive regulation of transcription by RNA polymerase II [GO:0045944]; positive regulation of isotype switching to IgE isotypes [GO:0048295]; mammary gland morphogenesis [GO:0060443]; cellular response to hydrogen peroxide [GO:0070301]; positive regulation of cold-induced thermogenesis [GO:0120162]; cellular response to reactive nitrogen species [GO:1902170]; receptor signaling pathway via JAK-STAT [GO:0007259]; defense response [GO:0006952]; regulation of transcription by RNA polymerase II [GO:0006357]; response to peptide hormone [GO:0043434]; growth hormone receptor signaling pathway via JAK-STAT [GO:0060397]; cytokine-mediated signaling pathway [GO:0019221]; regulation of cell population proliferation [GO:0042127];	RNA polymerase II transcription regulatory region sequence-specific DNA binding [GO:0000977]; DNA-binding transcription factor activity, RNA polymerase II-specific [GO:0000981]; DNA-binding transcription activator activity, RNA polymerase II-specific [GO:0001228]; DNA-binding transcription factor activity [GO:0003700]; protein binding [GO:0005515]; protein phosphatase binding [GO:0019903]; identical protein binding [GO:0042802]; RNA polymerase II cis-regulatory region sequence-specific DNA binding [GO:0000978];	nucleoplasm [GO:0005654]; cytosol [GO:0005829]; membrane raft [GO:0045121]; chromatin [GO:0000785];
Nafisa_SEN6	Signal transducer and activator of transcription 6;Isoform of P42226, Isoform 3 of Signal transducer and activator of transcription 6	STAT6;STAT6	NA	P42226;P42226-3	4.9979	0.3708	XT NP B	2023ms1276	negative regulation of transcription by RNA polymerase II [GO:0000122]; T-helper 1 cell lineage commitment [GO:0002296]; negative regulation of type 2 immune response [GO:0002829]; signal transduction [GO:0007165]; mammary gland epithelial cell proliferation [GO:0033598]; interleukin-4-mediated signaling pathway [GO:0035771]; positive regulation of transcription by RNA polymerase II [GO:0045944]; positive regulation of isotype switching to IgE isotypes [GO:0048295]; mammary gland morphogenesis [GO:0060443]; cellular response to hydrogen peroxide [GO:0070301]; positive regulation of cold-induced thermogenesis [GO:0120162]; cellular response to reactive nitrogen species [GO:1902170]; receptor signaling pathway via JAK-STAT [GO:0007259]; defense response [GO:0006952]; regulation of transcription by RNA polymerase II [GO:0006357]; response to peptide hormone [GO:0043434]; growth hormone receptor signaling pathway via JAK-STAT [GO:0060397]; cytokine-mediated signaling pathway [GO:0019221]; regulation of cell population proliferation [GO:0042127];	RNA polymerase II transcription regulatory region sequence-specific DNA binding [GO:0000977]; DNA-binding transcription factor activity, RNA polymerase II-specific [GO:0000981]; DNA-binding transcription activator activity, RNA polymerase II-specific [GO:0001228]; DNA-binding transcription factor activity [GO:0003700]; protein binding [GO:0005515]; protein phosphatase binding [GO:0019903]; identical protein binding [GO:0042802]; RNA polymerase II cis-regulatory region sequence-specific DNA binding [GO:0000978];	nucleoplasm [GO:0005654]; cytosol [GO:0005829]; membrane raft [GO:0045121]; chromatin [GO:0000785];
Nafisa_SEN5	Signal transducer and activator of transcription 6;Isoform of P42226, Isoform 3 of Signal transducer and activator of transcription 6	STAT6;STAT6	NA	P42226;P42226-3	5.0836	0.4304	XT NP B	2023ms1276	negative regulation of transcription by RNA polymerase II [GO:0000122]; T-helper 1 cell lineage commitment [GO:0002296]; negative regulation of type 2 immune response [GO:0002829]; signal transduction [GO:0007165]; mammary gland epithelial cell proliferation [GO:0033598]; interleukin-4-mediated signaling pathway [GO:0035771]; positive regulation of transcription by RNA polymerase II [GO:0045944]; positive regulation of isotype switching to IgE isotypes [GO:0048295]; mammary gland morphogenesis [GO:0060443]; cellular response to hydrogen peroxide [GO:0070301]; positive regulation of cold-induced thermogenesis [GO:0120162]; cellular response to reactive nitrogen species [GO:1902170]; receptor signaling pathway via JAK-STAT [GO:0007259]; defense response [GO:0006952]; regulation of transcription by RNA polymerase II [GO:0006357]; response to peptide hormone [GO:0043434]; growth hormone receptor signaling pathway via JAK-STAT [GO:0060397]; cytokine-mediated signaling pathway [GO:0019221]; regulation of cell population proliferation [GO:0042127];	RNA polymerase II transcription regulatory region sequence-specific DNA binding [GO:0000977]; DNA-binding transcription factor activity, RNA polymerase II-specific [GO:0000981]; DNA-binding transcription activator activity, RNA polymerase II-specific [GO:0001228]; DNA-binding transcription factor activity [GO:0003700]; protein binding [GO:0005515]; protein phosphatase binding [GO:0019903]; identical protein binding [GO:0042802]; RNA polymerase II cis-regulatory region sequence-specific DNA binding [GO:0000978];	nucleoplasm [GO:0005654]; cytosol [GO:0005829]; membrane raft [GO:0045121]; chromatin [GO:0000785];
Nafisa_SEN4	Signal transducer and activator of transcription 6;Isoform of P42226, Isoform 3 of Signal transducer and activator of transcription 6	STAT6;STAT6	NA	P42226;P42226-3	4.9047	0.2843	XT NP B	2023ms1276	negative regulation of transcription by RNA polymerase II [GO:0000122]; T-helper 1 cell lineage commitment [GO:0002296]; negative regulation of type 2 immune response [GO:0002829]; signal transduction [GO:0007165]; mammary gland epithelial cell proliferation [GO:0033598]; interleukin-4-mediated signaling pathway [GO:0035771]; positive regulation of transcription by RNA polymerase II [GO:0045944]; positive regulation of isotype switching to IgE isotypes [GO:0048295]; mammary gland morphogenesis [GO:0060443]; cellular response to hydrogen peroxide [GO:0070301]; positive regulation of cold-induced thermogenesis [GO:0120162]; cellular response to reactive nitrogen species [GO:1902170]; receptor signaling pathway via JAK-STAT [GO:0007259]; defense response [GO:0006952]; regulation of transcription by RNA polymerase II [GO:0006357]; response to peptide hormone [GO:0043434]; growth hormone receptor signaling pathway via JAK-STAT [GO:0060397]; cytokine-mediated signaling pathway [GO:0019221]; regulation of cell population proliferation [GO:0042127];	RNA polymerase II transcription regulatory region sequence-specific DNA binding [GO:0000977]; DNA-binding transcription factor activity, RNA polymerase II-specific [GO:0000981]; DNA-binding transcription activator activity, RNA polymerase II-specific [GO:0001228]; DNA-binding transcription factor activity [GO:0003700]; protein binding [GO:0005515]; protein phosphatase binding [GO:0019903]; identical protein binding [GO:0042802]; RNA polymerase II cis-regulatory region sequence-specific DNA binding [GO:0000978];	nucleoplasm [GO:0005654]; cytosol [GO:0005829]; membrane raft [GO:0045121]; chromatin [GO:0000785];
Nafisa_SEN3	Signal transducer and activator of transcription 6;Isoform of P42226, Isoform 3 of Signal transducer and activator of transcription 6	STAT6;STAT6	NA	P42226;P42226-3	4.9266	0.307	XT NP B	2023ms1276	negative regulation of transcription by RNA polymerase II [GO:0000122]; T-helper 1 cell lineage commitment [GO:0002296]; negative regulation of type 2 immune response [GO:0002829]; signal transduction [GO:0007165]; mammary gland epithelial cell proliferation [GO:0033598]; interleukin-4-mediated signaling pathway [GO:0035771]; positive regulation of transcription by RNA polymerase II [GO:0045944]; positive regulation of isotype switching to IgE isotypes [GO:0048295]; mammary gland morphogenesis [GO:0060443]; cellular response to hydrogen peroxide [GO:0070301]; positive regulation of cold-induced thermogenesis [GO:0120162]; cellular response to reactive nitrogen species [GO:1902170]; receptor signaling pathway via JAK-STAT [GO:0007259]; defense response [GO:0006952]; regulation of transcription by RNA polymerase II [GO:0006357]; response to peptide hormone [GO:0043434]; growth hormone receptor signaling pathway via JAK-STAT [GO:0060397]; cytokine-mediated signaling pathway [GO:0019221]; regulation of cell population proliferation [GO:0042127];	RNA polymerase II transcription regulatory region sequence-specific DNA binding [GO:0000977]; DNA-binding transcription factor activity, RNA polymerase II-specific [GO:0000981]; DNA-binding transcription activator activity, RNA polymerase II-specific [GO:0001228]; DNA-binding transcription factor activity [GO:0003700]; protein binding [GO:0005515]; protein phosphatase binding [GO:0019903]; identical protein binding [GO:0042802]; RNA polymerase II cis-regulatory region sequence-specific DNA binding [GO:0000978];	nucleoplasm [GO:0005654]; cytosol [GO:0005829]; membrane raft [GO:0045121]; chromatin [GO:0000785];
Nafisa_SEN2	Signal transducer and activator of transcription 6;Isoform of P42226, Isoform 3 of Signal transducer and activator of transcription 6	STAT6;STAT6	NA	P42226;P42226-3	5.0223	0.3893	XT NP B	2023ms1276	negative regulation of transcription by RNA polymerase II [GO:0000122]; T-helper 1 cell lineage commitment [GO:0002296]; negative regulation of type 2 immune response [GO:0002829]; signal transduction [GO:0007165]; mammary gland epithelial cell proliferation [GO:0033598]; interleukin-4-mediated signaling pathway [GO:0035771]; positive regulation of transcription by RNA polymerase II [GO:0045944]; positive regulation of isotype switching to IgE isotypes [GO:0048295]; mammary gland morphogenesis [GO:0060443]; cellular response to hydrogen peroxide [GO:0070301]; positive regulation of cold-induced thermogenesis [GO:0120162]; cellular response to reactive nitrogen species [GO:1902170]; receptor signaling pathway via JAK-STAT [GO:0007259]; defense response [GO:0006952]; regulation of transcription by RNA polymerase II [GO:0006357]; response to peptide hormone [GO:0043434]; growth hormone receptor signaling pathway via JAK-STAT [GO:0060397]; cytokine-mediated signaling pathway [GO:0019221]; regulation of cell population proliferation [GO:0042127];	RNA polymerase II transcription regulatory region sequence-specific DNA binding [GO:0000977]; DNA-binding transcription factor activity, RNA polymerase II-specific [GO:0000981]; DNA-binding transcription activator activity, RNA polymerase II-specific [GO:0001228]; DNA-binding transcription factor activity [GO:0003700]; protein binding [GO:0005515]; protein phosphatase binding [GO:0019903]; identical protein binding [GO:0042802]; RNA polymerase II cis-regulatory region sequence-specific DNA binding [GO:0000978];	nucleoplasm [GO:0005654]; cytosol [GO:0005829]; membrane raft [GO:0045121]; chromatin [GO:0000785];
Nafisa_SEN1	Signal transducer and activator of transcription 6;Isoform of P42226, Isoform 3 of Signal transducer and activator of transcription 6	STAT6;STAT6	NA	P42226;P42226-3	5.0168	0.3991	XT NP B	2023ms1276	negative regulation of transcription by RNA polymerase II [GO:0000122]; T-helper 1 cell lineage commitment [GO:0002296]; negative regulation of type 2 immune response [GO:0002829]; signal transduction [GO:0007165]; mammary gland epithelial cell proliferation [GO:0033598]; interleukin-4-mediated signaling pathway [GO:0035771]; positive regulation of transcription by RNA polymerase II [GO:0045944]; positive regulation of isotype switching to IgE isotypes [GO:0048295]; mammary gland morphogenesis [GO:0060443]; cellular response to hydrogen peroxide [GO:0070301]; positive regulation of cold-induced thermogenesis [GO:0120162]; cellular response to reactive nitrogen species [GO:1902170]; receptor signaling pathway via JAK-STAT [GO:0007259]; defense response [GO:0006952]; regulation of transcription by RNA polymerase II [GO:0006357]; response to peptide hormone [GO:0043434]; growth hormone receptor signaling pathway via JAK-STAT [GO:0060397]; cytokine-mediated signaling pathway [GO:0019221]; regulation of cell population proliferation [GO:0042127];	RNA polymerase II transcription regulatory region sequence-specific DNA binding [GO:0000977]; DNA-binding transcription factor activity, RNA polymerase II-specific [GO:0000981]; DNA-binding transcription activator activity, RNA polymerase II-specific [GO:0001228]; DNA-binding transcription factor activity [GO:0003700]; protein binding [GO:0005515]; protein phosphatase binding [GO:0019903]; identical protein binding [GO:0042802]; RNA polymerase II cis-regulatory region sequence-specific DNA binding [GO:0000978];	nucleoplasm [GO:0005654]; cytosol [GO:0005829]; membrane raft [GO:0045121]; chromatin [GO:0000785];
Nafisa_PRO7	Signal transducer and activator of transcription 6;Isoform of P42226, Isoform 3 of Signal transducer and activator of transcription 6	STAT6;STAT6	NA	P42226;P42226-3	4.452	-0.1029	XT NP B	2023ms1276	negative regulation of transcription by RNA polymerase II [GO:0000122]; T-helper 1 cell lineage commitment [GO:0002296]; negative regulation of type 2 immune response [GO:0002829]; signal transduction [GO:0007165]; mammary gland epithelial cell proliferation [GO:0033598]; interleukin-4-mediated signaling pathway [GO:0035771]; positive regulation of transcription by RNA polymerase II [GO:0045944]; positive regulation of isotype switching to IgE isotypes [GO:0048295]; mammary gland morphogenesis [GO:0060443]; cellular response to hydrogen peroxide [GO:0070301]; positive regulation of cold-induced thermogenesis [GO:0120162]; cellular response to reactive nitrogen species [GO:1902170]; receptor signaling pathway via JAK-STAT [GO:0007259]; defense response [GO:0006952]; regulation of transcription by RNA polymerase II [GO:0006357]; response to peptide hormone [GO:0043434]; growth hormone receptor signaling pathway via JAK-STAT [GO:0060397]; cytokine-mediated signaling pathway [GO:0019221]; regulation of cell population proliferation [GO:0042127];	RNA polymerase II transcription regulatory region sequence-specific DNA binding [GO:0000977]; DNA-binding transcription factor activity, RNA polymerase II-specific [GO:0000981]; DNA-binding transcription activator activity, RNA polymerase II-specific [GO:0001228]; DNA-binding transcription factor activity [GO:0003700]; protein binding [GO:0005515]; protein phosphatase binding [GO:0019903]; identical protein binding [GO:0042802]; RNA polymerase II cis-regulatory region sequence-specific DNA binding [GO:0000978];	nucleoplasm [GO:0005654]; cytosol [GO:0005829]; membrane raft [GO:0045121]; chromatin [GO:0000785];
Nafisa_PRO6	Signal transducer and activator of transcription 6;Isoform of P42226, Isoform 3 of Signal transducer and activator of transcription 6	STAT6;STAT6	NA	P42226;P42226-3	4.4223	-0.1228	XT NP B	2023ms1276	negative regulation of transcription by RNA polymerase II [GO:0000122]; T-helper 1 cell lineage commitment [GO:0002296]; negative regulation of type 2 immune response [GO:0002829]; signal transduction [GO:0007165]; mammary gland epithelial cell proliferation [GO:0033598]; interleukin-4-mediated signaling pathway [GO:0035771]; positive regulation of transcription by RNA polymerase II [GO:0045944]; positive regulation of isotype switching to IgE isotypes [GO:0048295]; mammary gland morphogenesis [GO:0060443]; cellular response to hydrogen peroxide [GO:0070301]; positive regulation of cold-induced thermogenesis [GO:0120162]; cellular response to reactive nitrogen species [GO:1902170]; receptor signaling pathway via JAK-STAT [GO:0007259]; defense response [GO:0006952]; regulation of transcription by RNA polymerase II [GO:0006357]; response to peptide hormone [GO:0043434]; growth hormone receptor signaling pathway via JAK-STAT [GO:0060397]; cytokine-mediated signaling pathway [GO:0019221]; regulation of cell population proliferation [GO:0042127];	RNA polymerase II transcription regulatory region sequence-specific DNA binding [GO:0000977]; DNA-binding transcription factor activity, RNA polymerase II-specific [GO:0000981]; DNA-binding transcription activator activity, RNA polymerase II-specific [GO:0001228]; DNA-binding transcription factor activity [GO:0003700]; protein binding [GO:0005515]; protein phosphatase binding [GO:0019903]; identical protein binding [GO:0042802]; RNA polymerase II cis-regulatory region sequence-specific DNA binding [GO:0000978];	nucleoplasm [GO:0005654]; cytosol [GO:0005829]; membrane raft [GO:0045121]; chromatin [GO:0000785];
Nafisa_PRO5	Signal transducer and activator of transcription 6;Isoform of P42226, Isoform 3 of Signal transducer and activator of transcription 6	STAT6;STAT6	NA	P42226;P42226-3	4.4284	-0.1088	XT NP B	2023ms1276	negative regulation of transcription by RNA polymerase II [GO:0000122]; T-helper 1 cell lineage commitment [GO:0002296]; negative regulation of type 2 immune response [GO:0002829]; signal transduction [GO:0007165]; mammary gland epithelial cell proliferation [GO:0033598]; interleukin-4-mediated signaling pathway [GO:0035771]; positive regulation of transcription by RNA polymerase II [GO:0045944]; positive regulation of isotype switching to IgE isotypes [GO:0048295]; mammary gland morphogenesis [GO:0060443]; cellular response to hydrogen peroxide [GO:0070301]; positive regulation of cold-induced thermogenesis [GO:0120162]; cellular response to reactive nitrogen species [GO:1902170]; receptor signaling pathway via JAK-STAT [GO:0007259]; defense response [GO:0006952]; regulation of transcription by RNA polymerase II [GO:0006357]; response to peptide hormone [GO:0043434]; growth hormone receptor signaling pathway via JAK-STAT [GO:0060397]; cytokine-mediated signaling pathway [GO:0019221]; regulation of cell population proliferation [GO:0042127];	RNA polymerase II transcription regulatory region sequence-specific DNA binding [GO:0000977]; DNA-binding transcription factor activity, RNA polymerase II-specific [GO:0000981]; DNA-binding transcription activator activity, RNA polymerase II-specific [GO:0001228]; DNA-binding transcription factor activity [GO:0003700]; protein binding [GO:0005515]; protein phosphatase binding [GO:0019903]; identical protein binding [GO:0042802]; RNA polymerase II cis-regulatory region sequence-specific DNA binding [GO:0000978];	nucleoplasm [GO:0005654]; cytosol [GO:0005829]; membrane raft [GO:0045121]; chromatin [GO:0000785];
Nafisa_PRO4	Signal transducer and activator of transcription 6;Isoform of P42226, Isoform 3 of Signal transducer and activator of transcription 6	STAT6;STAT6	NA	P42226;P42226-3	4.4554	-0.1168	XT NP B	2023ms1276	negative regulation of transcription by RNA polymerase II [GO:0000122]; T-helper 1 cell lineage commitment [GO:0002296]; negative regulation of type 2 immune response [GO:0002829]; signal transduction [GO:0007165]; mammary gland epithelial cell proliferation [GO:0033598]; interleukin-4-mediated signaling pathway [GO:0035771]; positive regulation of transcription by RNA polymerase II [GO:0045944]; positive regulation of isotype switching to IgE isotypes [GO:0048295]; mammary gland morphogenesis [GO:0060443]; cellular response to hydrogen peroxide [GO:0070301]; positive regulation of cold-induced thermogenesis [GO:0120162]; cellular response to reactive nitrogen species [GO:1902170]; receptor signaling pathway via JAK-STAT [GO:0007259]; defense response [GO:0006952]; regulation of transcription by RNA polymerase II [GO:0006357]; response to peptide hormone [GO:0043434]; growth hormone receptor signaling pathway via JAK-STAT [GO:0060397]; cytokine-mediated signaling pathway [GO:0019221]; regulation of cell population proliferation [GO:0042127];	RNA polymerase II transcription regulatory region sequence-specific DNA binding [GO:0000977]; DNA-binding transcription factor activity, RNA polymerase II-specific [GO:0000981]; DNA-binding transcription activator activity, RNA polymerase II-specific [GO:0001228]; DNA-binding transcription factor activity [GO:0003700]; protein binding [GO:0005515]; protein phosphatase binding [GO:0019903]; identical protein binding [GO:0042802]; RNA polymerase II cis-regulatory region sequence-specific DNA binding [GO:0000978];	nucleoplasm [GO:0005654]; cytosol [GO:0005829]; membrane raft [GO:0045121]; chromatin [GO:0000785];
Nafisa_PRO3	Signal transducer and activator of transcription 6;Isoform of P42226, Isoform 3 of Signal transducer and activator of transcription 6	STAT6;STAT6	NA	P42226;P42226-3	4.4035	-0.167	XT NP B	2023ms1276	negative regulation of transcription by RNA polymerase II [GO:0000122]; T-helper 1 cell lineage commitment [GO:0002296]; negative regulation of type 2 immune response [GO:0002829]; signal transduction [GO:0007165]; mammary gland epithelial cell proliferation [GO:0033598]; interleukin-4-mediated signaling pathway [GO:0035771]; positive regulation of transcription by RNA polymerase II [GO:0045944]; positive regulation of isotype switching to IgE isotypes [GO:0048295]; mammary gland morphogenesis [GO:0060443]; cellular response to hydrogen peroxide [GO:0070301]; positive regulation of cold-induced thermogenesis [GO:0120162]; cellular response to reactive nitrogen species [GO:1902170]; receptor signaling pathway via JAK-STAT [GO:0007259]; defense response [GO:0006952]; regulation of transcription by RNA polymerase II [GO:0006357]; response to peptide hormone [GO:0043434]; growth hormone receptor signaling pathway via JAK-STAT [GO:0060397]; cytokine-mediated signaling pathway [GO:0019221]; regulation of cell population proliferation [GO:0042127];	RNA polymerase II transcription regulatory region sequence-specific DNA binding [GO:0000977]; DNA-binding transcription factor activity, RNA polymerase II-specific [GO:0000981]; DNA-binding transcription activator activity, RNA polymerase II-specific [GO:0001228]; DNA-binding transcription factor activity [GO:0003700]; protein binding [GO:0005515]; protein phosphatase binding [GO:0019903]; identical protein binding [GO:0042802]; RNA polymerase II cis-regulatory region sequence-specific DNA binding [GO:0000978];	nucleoplasm [GO:0005654]; cytosol [GO:0005829]; membrane raft [GO:0045121]; chromatin [GO:0000785];
Nafisa_PRO2	Signal transducer and activator of transcription 6;Isoform of P42226, Isoform 3 of Signal transducer and activator of transcription 6	STAT6;STAT6	NA	P42226;P42226-3	4.4766	-0.0751	XT NP B	2023ms1276	negative regulation of transcription by RNA polymerase II [GO:0000122]; T-helper 1 cell lineage commitment [GO:0002296]; negative regulation of type 2 immune response [GO:0002829]; signal transduction [GO:0007165]; mammary gland epithelial cell proliferation [GO:0033598]; interleukin-4-mediated signaling pathway [GO:0035771]; positive regulation of transcription by RNA polymerase II [GO:0045944]; positive regulation of isotype switching to IgE isotypes [GO:0048295]; mammary gland morphogenesis [GO:0060443]; cellular response to hydrogen peroxide [GO:0070301]; positive regulation of cold-induced thermogenesis [GO:0120162]; cellular response to reactive nitrogen species [GO:1902170]; receptor signaling pathway via JAK-STAT [GO:0007259]; defense response [GO:0006952]; regulation of transcription by RNA polymerase II [GO:0006357]; response to peptide hormone [GO:0043434]; growth hormone receptor signaling pathway via JAK-STAT [GO:0060397]; cytokine-mediated signaling pathway [GO:0019221]; regulation of cell population proliferation [GO:0042127];	RNA polymerase II transcription regulatory region sequence-specific DNA binding [GO:0000977]; DNA-binding transcription factor activity, RNA polymerase II-specific [GO:0000981]; DNA-binding transcription activator activity, RNA polymerase II-specific [GO:0001228]; DNA-binding transcription factor activity [GO:0003700]; protein binding [GO:0005515]; protein phosphatase binding [GO:0019903]; identical protein binding [GO:0042802]; RNA polymerase II cis-regulatory region sequence-specific DNA binding [GO:0000978];	nucleoplasm [GO:0005654]; cytosol [GO:0005829]; membrane raft [GO:0045121]; chromatin [GO:0000785];
Nafisa_PRO1	Signal transducer and activator of transcription 6;Isoform of P42226, Isoform 3 of Signal transducer and activator of transcription 6	STAT6;STAT6	NA	P42226;P42226-3	4.4236	-0.1237	XT NP B	2023ms1276	negative regulation of transcription by RNA polymerase II [GO:0000122]; T-helper 1 cell lineage commitment [GO:0002296]; negative regulation of type 2 immune response [GO:0002829]; signal transduction [GO:0007165]; mammary gland epithelial cell proliferation [GO:0033598]; interleukin-4-mediated signaling pathway [GO:0035771]; positive regulation of transcription by RNA polymerase II [GO:0045944]; positive regulation of isotype switching to IgE isotypes [GO:0048295]; mammary gland morphogenesis [GO:0060443]; cellular response to hydrogen peroxide [GO:0070301]; positive regulation of cold-induced thermogenesis [GO:0120162]; cellular response to reactive nitrogen species [GO:1902170]; receptor signaling pathway via JAK-STAT [GO:0007259]; defense response [GO:0006952]; regulation of transcription by RNA polymerase II [GO:0006357]; response to peptide hormone [GO:0043434]; growth hormone receptor signaling pathway via JAK-STAT [GO:0060397]; cytokine-mediated signaling pathway [GO:0019221]; regulation of cell population proliferation [GO:0042127];	RNA polymerase II transcription regulatory region sequence-specific DNA binding [GO:0000977]; DNA-binding transcription factor activity, RNA polymerase II-specific [GO:0000981]; DNA-binding transcription activator activity, RNA polymerase II-specific [GO:0001228]; DNA-binding transcription factor activity [GO:0003700]; protein binding [GO:0005515]; protein phosphatase binding [GO:0019903]; identical protein binding [GO:0042802]; RNA polymerase II cis-regulatory region sequence-specific DNA binding [GO:0000978];	nucleoplasm [GO:0005654]; cytosol [GO:0005829]; membrane raft [GO:0045121]; chromatin [GO:0000785];
Nafisa_SEN7	Leucine-rich repeat-containing protein 59	LRRC59	Q96AG4	Q96AG4	6.0208	1.408	XT NP A	2023ms1276	signal transduction [GO:0007165]; positive regulation of Ras protein signal transduction [GO:0046579]	RNA binding [GO:0003723]; protein binding [GO:0005515]; cadherin binding [GO:0045296]	nuclear envelope [GO:0005635]; endoplasmic reticulum [GO:0005783]; endoplasmic reticulum membrane [GO:0005789]; membrane [GO:0016020]; integral component of membrane [GO:0016021]; mitochondrial nucleoid [GO:0042645]
Nafisa_SEN6	Leucine-rich repeat-containing protein 59	LRRC59	Q96AG4	Q96AG4	5.9822	1.3551	XT NP A	2023ms1276	signal transduction [GO:0007165]; positive regulation of Ras protein signal transduction [GO:0046579]	RNA binding [GO:0003723]; protein binding [GO:0005515]; cadherin binding [GO:0045296]	nuclear envelope [GO:0005635]; endoplasmic reticulum [GO:0005783]; endoplasmic reticulum membrane [GO:0005789]; membrane [GO:0016020]; integral component of membrane [GO:0016021]; mitochondrial nucleoid [GO:0042645]
Nafisa_SEN5	Leucine-rich repeat-containing protein 59	LRRC59	Q96AG4	Q96AG4	6.0514	1.3982	XT NP A	2023ms1276	signal transduction [GO:0007165]; positive regulation of Ras protein signal transduction [GO:0046579]	RNA binding [GO:0003723]; protein binding [GO:0005515]; cadherin binding [GO:0045296]	nuclear envelope [GO:0005635]; endoplasmic reticulum [GO:0005783]; endoplasmic reticulum membrane [GO:0005789]; membrane [GO:0016020]; integral component of membrane [GO:0016021]; mitochondrial nucleoid [GO:0042645]
Nafisa_SEN4	Leucine-rich repeat-containing protein 59	LRRC59	Q96AG4	Q96AG4	5.9659	1.3455	XT NP A	2023ms1276	signal transduction [GO:0007165]; positive regulation of Ras protein signal transduction [GO:0046579]	RNA binding [GO:0003723]; protein binding [GO:0005515]; cadherin binding [GO:0045296]	nuclear envelope [GO:0005635]; endoplasmic reticulum [GO:0005783]; endoplasmic reticulum membrane [GO:0005789]; membrane [GO:0016020]; integral component of membrane [GO:0016021]; mitochondrial nucleoid [GO:0042645]
Nafisa_SEN3	Leucine-rich repeat-containing protein 59	LRRC59	Q96AG4	Q96AG4	5.9913	1.3717	XT NP A	2023ms1276	signal transduction [GO:0007165]; positive regulation of Ras protein signal transduction [GO:0046579]	RNA binding [GO:0003723]; protein binding [GO:0005515]; cadherin binding [GO:0045296]	nuclear envelope [GO:0005635]; endoplasmic reticulum [GO:0005783]; endoplasmic reticulum membrane [GO:0005789]; membrane [GO:0016020]; integral component of membrane [GO:0016021]; mitochondrial nucleoid [GO:0042645]
Nafisa_SEN2	Leucine-rich repeat-containing protein 59	LRRC59	Q96AG4	Q96AG4	5.9838	1.3508	XT NP A	2023ms1276	signal transduction [GO:0007165]; positive regulation of Ras protein signal transduction [GO:0046579]	RNA binding [GO:0003723]; protein binding [GO:0005515]; cadherin binding [GO:0045296]	nuclear envelope [GO:0005635]; endoplasmic reticulum [GO:0005783]; endoplasmic reticulum membrane [GO:0005789]; membrane [GO:0016020]; integral component of membrane [GO:0016021]; mitochondrial nucleoid [GO:0042645]
Nafisa_SEN1	Leucine-rich repeat-containing protein 59	LRRC59	Q96AG4	Q96AG4	6.0201	1.4024	XT NP A	2023ms1276	signal transduction [GO:0007165]; positive regulation of Ras protein signal transduction [GO:0046579]	RNA binding [GO:0003723]; protein binding [GO:0005515]; cadherin binding [GO:0045296]	nuclear envelope [GO:0005635]; endoplasmic reticulum [GO:0005783]; endoplasmic reticulum membrane [GO:0005789]; membrane [GO:0016020]; integral component of membrane [GO:0016021]; mitochondrial nucleoid [GO:0042645]
Nafisa_PRO7	Leucine-rich repeat-containing protein 59	LRRC59	Q96AG4	Q96AG4	5.6866	1.1317	XT NP A	2023ms1276	signal transduction [GO:0007165]; positive regulation of Ras protein signal transduction [GO:0046579]	RNA binding [GO:0003723]; protein binding [GO:0005515]; cadherin binding [GO:0045296]	nuclear envelope [GO:0005635]; endoplasmic reticulum [GO:0005783]; endoplasmic reticulum membrane [GO:0005789]; membrane [GO:0016020]; integral component of membrane [GO:0016021]; mitochondrial nucleoid [GO:0042645]
Nafisa_PRO6	Leucine-rich repeat-containing protein 59	LRRC59	Q96AG4	Q96AG4	5.6497	1.1046	XT NP A	2023ms1276	signal transduction [GO:0007165]; positive regulation of Ras protein signal transduction [GO:0046579]	RNA binding [GO:0003723]; protein binding [GO:0005515]; cadherin binding [GO:0045296]	nuclear envelope [GO:0005635]; endoplasmic reticulum [GO:0005783]; endoplasmic reticulum membrane [GO:0005789]; membrane [GO:0016020]; integral component of membrane [GO:0016021]; mitochondrial nucleoid [GO:0042645]
Nafisa_PRO5	Leucine-rich repeat-containing protein 59	LRRC59	Q96AG4	Q96AG4	5.6204	1.0832	XT NP A	2023ms1276	signal transduction [GO:0007165]; positive regulation of Ras protein signal transduction [GO:0046579]	RNA binding [GO:0003723]; protein binding [GO:0005515]; cadherin binding [GO:0045296]	nuclear envelope [GO:0005635]; endoplasmic reticulum [GO:0005783]; endoplasmic reticulum membrane [GO:0005789]; membrane [GO:0016020]; integral component of membrane [GO:0016021]; mitochondrial nucleoid [GO:0042645]
Nafisa_PRO4	Leucine-rich repeat-containing protein 59	LRRC59	Q96AG4	Q96AG4	5.7154	1.1432	XT NP A	2023ms1276	signal transduction [GO:0007165]; positive regulation of Ras protein signal transduction [GO:0046579]	RNA binding [GO:0003723]; protein binding [GO:0005515]; cadherin binding [GO:0045296]	nuclear envelope [GO:0005635]; endoplasmic reticulum [GO:0005783]; endoplasmic reticulum membrane [GO:0005789]; membrane [GO:0016020]; integral component of membrane [GO:0016021]; mitochondrial nucleoid [GO:0042645]
Nafisa_PRO3	Leucine-rich repeat-containing protein 59	LRRC59	Q96AG4	Q96AG4	5.6874	1.1168	XT NP A	2023ms1276	signal transduction [GO:0007165]; positive regulation of Ras protein signal transduction [GO:0046579]	RNA binding [GO:0003723]; protein binding [GO:0005515]; cadherin binding [GO:0045296]	nuclear envelope [GO:0005635]; endoplasmic reticulum [GO:0005783]; endoplasmic reticulum membrane [GO:0005789]; membrane [GO:0016020]; integral component of membrane [GO:0016021]; mitochondrial nucleoid [GO:0042645]
Nafisa_PRO2	Leucine-rich repeat-containing protein 59	LRRC59	Q96AG4	Q96AG4	5.6372	1.0855	XT NP A	2023ms1276	signal transduction [GO:0007165]; positive regulation of Ras protein signal transduction [GO:0046579]	RNA binding [GO:0003723]; protein binding [GO:0005515]; cadherin binding [GO:0045296]	nuclear envelope [GO:0005635]; endoplasmic reticulum [GO:0005783]; endoplasmic reticulum membrane [GO:0005789]; membrane [GO:0016020]; integral component of membrane [GO:0016021]; mitochondrial nucleoid [GO:0042645]
Nafisa_PRO1	Leucine-rich repeat-containing protein 59	LRRC59	Q96AG4	Q96AG4	5.5822	1.0349	XT NP A	2023ms1276	signal transduction [GO:0007165]; positive regulation of Ras protein signal transduction [GO:0046579]	RNA binding [GO:0003723]; protein binding [GO:0005515]; cadherin binding [GO:0045296]	nuclear envelope [GO:0005635]; endoplasmic reticulum [GO:0005783]; endoplasmic reticulum membrane [GO:0005789]; membrane [GO:0016020]; integral component of membrane [GO:0016021]; mitochondrial nucleoid [GO:0042645]
Nafisa_SEN7	Replication protein A 14 kDa subunit	RPA3	A4D105	P35244	5.3168	0.704	XT NP B	2023ms1276	telomere maintenance [GO:0000723]; double-strand break repair via homologous recombination [GO:0000724]; DNA replication [GO:0006260]; base-excision repair [GO:0006284]; nucleotide-excision repair [GO:0006289]; mismatch repair [GO:0006298]; regulation of mitotic cell cycle [GO:0007346]; regulation of cell population proliferation [GO:0042127]	damaged DNA binding [GO:0003684]; single-stranded DNA binding [GO:0003697]; protein binding [GO:0005515]	nucleoplasm [GO:0005654]; DNA replication factor A complex [GO:0005662]; site of double-strand break [GO:0035861]
Nafisa_SEN6	Replication protein A 14 kDa subunit	RPA3	A4D105	P35244	5.3658	0.7387	XT NP B	2023ms1276	telomere maintenance [GO:0000723]; double-strand break repair via homologous recombination [GO:0000724]; DNA replication [GO:0006260]; base-excision repair [GO:0006284]; nucleotide-excision repair [GO:0006289]; mismatch repair [GO:0006298]; regulation of mitotic cell cycle [GO:0007346]; regulation of cell population proliferation [GO:0042127]	damaged DNA binding [GO:0003684]; single-stranded DNA binding [GO:0003697]; protein binding [GO:0005515]	nucleoplasm [GO:0005654]; DNA replication factor A complex [GO:0005662]; site of double-strand break [GO:0035861]
Nafisa_SEN5	Replication protein A 14 kDa subunit	RPA3	A4D105	P35244	5.3908	0.7377	XT NP B	2023ms1276	telomere maintenance [GO:0000723]; double-strand break repair via homologous recombination [GO:0000724]; DNA replication [GO:0006260]; base-excision repair [GO:0006284]; nucleotide-excision repair [GO:0006289]; mismatch repair [GO:0006298]; regulation of mitotic cell cycle [GO:0007346]; regulation of cell population proliferation [GO:0042127]	damaged DNA binding [GO:0003684]; single-stranded DNA binding [GO:0003697]; protein binding [GO:0005515]	nucleoplasm [GO:0005654]; DNA replication factor A complex [GO:0005662]; site of double-strand break [GO:0035861]
Nafisa_SEN4	Replication protein A 14 kDa subunit	RPA3	A4D105	P35244	5.2655	0.6451	XT NP B	2023ms1276	telomere maintenance [GO:0000723]; double-strand break repair via homologous recombination [GO:0000724]; DNA replication [GO:0006260]; base-excision repair [GO:0006284]; nucleotide-excision repair [GO:0006289]; mismatch repair [GO:0006298]; regulation of mitotic cell cycle [GO:0007346]; regulation of cell population proliferation [GO:0042127]	damaged DNA binding [GO:0003684]; single-stranded DNA binding [GO:0003697]; protein binding [GO:0005515]	nucleoplasm [GO:0005654]; DNA replication factor A complex [GO:0005662]; site of double-strand break [GO:0035861]
Nafisa_SEN3	Replication protein A 14 kDa subunit	RPA3	A4D105	P35244	5.3187	0.6991	XT NP B	2023ms1276	telomere maintenance [GO:0000723]; double-strand break repair via homologous recombination [GO:0000724]; DNA replication [GO:0006260]; base-excision repair [GO:0006284]; nucleotide-excision repair [GO:0006289]; mismatch repair [GO:0006298]; regulation of mitotic cell cycle [GO:0007346]; regulation of cell population proliferation [GO:0042127]	damaged DNA binding [GO:0003684]; single-stranded DNA binding [GO:0003697]; protein binding [GO:0005515]	nucleoplasm [GO:0005654]; DNA replication factor A complex [GO:0005662]; site of double-strand break [GO:0035861]
Nafisa_SEN2	Replication protein A 14 kDa subunit	RPA3	A4D105	P35244	5.3796	0.7466	XT NP B	2023ms1276	telomere maintenance [GO:0000723]; double-strand break repair via homologous recombination [GO:0000724]; DNA replication [GO:0006260]; base-excision repair [GO:0006284]; nucleotide-excision repair [GO:0006289]; mismatch repair [GO:0006298]; regulation of mitotic cell cycle [GO:0007346]; regulation of cell population proliferation [GO:0042127]	damaged DNA binding [GO:0003684]; single-stranded DNA binding [GO:0003697]; protein binding [GO:0005515]	nucleoplasm [GO:0005654]; DNA replication factor A complex [GO:0005662]; site of double-strand break [GO:0035861]
Nafisa_SEN1	Replication protein A 14 kDa subunit	RPA3	A4D105	P35244	5.3724	0.7547	XT NP B	2023ms1276	telomere maintenance [GO:0000723]; double-strand break repair via homologous recombination [GO:0000724]; DNA replication [GO:0006260]; base-excision repair [GO:0006284]; nucleotide-excision repair [GO:0006289]; mismatch repair [GO:0006298]; regulation of mitotic cell cycle [GO:0007346]; regulation of cell population proliferation [GO:0042127]	damaged DNA binding [GO:0003684]; single-stranded DNA binding [GO:0003697]; protein binding [GO:0005515]	nucleoplasm [GO:0005654]; DNA replication factor A complex [GO:0005662]; site of double-strand break [GO:0035861]
Nafisa_PRO7	Replication protein A 14 kDa subunit	RPA3	A4D105	P35244	4.3941	-0.1608	XT NP B	2023ms1276	telomere maintenance [GO:0000723]; double-strand break repair via homologous recombination [GO:0000724]; DNA replication [GO:0006260]; base-excision repair [GO:0006284]; nucleotide-excision repair [GO:0006289]; mismatch repair [GO:0006298]; regulation of mitotic cell cycle [GO:0007346]; regulation of cell population proliferation [GO:0042127]	damaged DNA binding [GO:0003684]; single-stranded DNA binding [GO:0003697]; protein binding [GO:0005515]	nucleoplasm [GO:0005654]; DNA replication factor A complex [GO:0005662]; site of double-strand break [GO:0035861]
Nafisa_PRO6	Replication protein A 14 kDa subunit	RPA3	A4D105	P35244	4.3044	-0.2406	XT NP B	2023ms1276	telomere maintenance [GO:0000723]; double-strand break repair via homologous recombination [GO:0000724]; DNA replication [GO:0006260]; base-excision repair [GO:0006284]; nucleotide-excision repair [GO:0006289]; mismatch repair [GO:0006298]; regulation of mitotic cell cycle [GO:0007346]; regulation of cell population proliferation [GO:0042127]	damaged DNA binding [GO:0003684]; single-stranded DNA binding [GO:0003697]; protein binding [GO:0005515]	nucleoplasm [GO:0005654]; DNA replication factor A complex [GO:0005662]; site of double-strand break [GO:0035861]
Nafisa_PRO5	Replication protein A 14 kDa subunit	RPA3	A4D105	P35244	4.2894	-0.2478	XT NP B	2023ms1276	telomere maintenance [GO:0000723]; double-strand break repair via homologous recombination [GO:0000724]; DNA replication [GO:0006260]; base-excision repair [GO:0006284]; nucleotide-excision repair [GO:0006289]; mismatch repair [GO:0006298]; regulation of mitotic cell cycle [GO:0007346]; regulation of cell population proliferation [GO:0042127]	damaged DNA binding [GO:0003684]; single-stranded DNA binding [GO:0003697]; protein binding [GO:0005515]	nucleoplasm [GO:0005654]; DNA replication factor A complex [GO:0005662]; site of double-strand break [GO:0035861]
Nafisa_PRO4	Replication protein A 14 kDa subunit	RPA3	A4D105	P35244	4.35	-0.2222	XT NP B	2023ms1276	telomere maintenance [GO:0000723]; double-strand break repair via homologous recombination [GO:0000724]; DNA replication [GO:0006260]; base-excision repair [GO:0006284]; nucleotide-excision repair [GO:0006289]; mismatch repair [GO:0006298]; regulation of mitotic cell cycle [GO:0007346]; regulation of cell population proliferation [GO:0042127]	damaged DNA binding [GO:0003684]; single-stranded DNA binding [GO:0003697]; protein binding [GO:0005515]	nucleoplasm [GO:0005654]; DNA replication factor A complex [GO:0005662]; site of double-strand break [GO:0035861]
Nafisa_PRO3	Replication protein A 14 kDa subunit	RPA3	A4D105	P35244	4.372	-0.1986	XT NP B	2023ms1276	telomere maintenance [GO:0000723]; double-strand break repair via homologous recombination [GO:0000724]; DNA replication [GO:0006260]; base-excision repair [GO:0006284]; nucleotide-excision repair [GO:0006289]; mismatch repair [GO:0006298]; regulation of mitotic cell cycle [GO:0007346]; regulation of cell population proliferation [GO:0042127]	damaged DNA binding [GO:0003684]; single-stranded DNA binding [GO:0003697]; protein binding [GO:0005515]	nucleoplasm [GO:0005654]; DNA replication factor A complex [GO:0005662]; site of double-strand break [GO:0035861]
Nafisa_PRO2	Replication protein A 14 kDa subunit	RPA3	A4D105	P35244	4.3325	-0.2192	XT NP B	2023ms1276	telomere maintenance [GO:0000723]; double-strand break repair via homologous recombination [GO:0000724]; DNA replication [GO:0006260]; base-excision repair [GO:0006284]; nucleotide-excision repair [GO:0006289]; mismatch repair [GO:0006298]; regulation of mitotic cell cycle [GO:0007346]; regulation of cell population proliferation [GO:0042127]	damaged DNA binding [GO:0003684]; single-stranded DNA binding [GO:0003697]; protein binding [GO:0005515]	nucleoplasm [GO:0005654]; DNA replication factor A complex [GO:0005662]; site of double-strand break [GO:0035861]
Nafisa_PRO1	Replication protein A 14 kDa subunit	RPA3	A4D105	P35244	4.3592	-0.188	XT NP B	2023ms1276	telomere maintenance [GO:0000723]; double-strand break repair via homologous recombination [GO:0000724]; DNA replication [GO:0006260]; base-excision repair [GO:0006284]; nucleotide-excision repair [GO:0006289]; mismatch repair [GO:0006298]; regulation of mitotic cell cycle [GO:0007346]; regulation of cell population proliferation [GO:0042127]	damaged DNA binding [GO:0003684]; single-stranded DNA binding [GO:0003697]; protein binding [GO:0005515]	nucleoplasm [GO:0005654]; DNA replication factor A complex [GO:0005662]; site of double-strand break [GO:0035861]
Nafisa_SEN7	Signal transducer and activator of transcription 5B	STAT5B	P51692	Q9TUM3	4.9733	0.3606	XT NP B	2023ms1276	NA	NA	NA
Nafisa_SEN6	Signal transducer and activator of transcription 5B	STAT5B	P51692	Q9TUM3	4.9862	0.3592	XT NP B	2023ms1276	NA	NA	NA
Nafisa_SEN5	Signal transducer and activator of transcription 5B	STAT5B	P51692	Q9TUM3	5.0334	0.3803	XT NP B	2023ms1276	NA	NA	NA
Nafisa_SEN4	Signal transducer and activator of transcription 5B	STAT5B	P51692	Q9TUM3	4.9835	0.3632	XT NP B	2023ms1276	NA	NA	NA
Nafisa_SEN3	Signal transducer and activator of transcription 5B	STAT5B	P51692	Q9TUM3	4.9604	0.3408	XT NP B	2023ms1276	NA	NA	NA
Nafisa_SEN2	Signal transducer and activator of transcription 5B	STAT5B	P51692	Q9TUM3	4.9847	0.3518	XT NP B	2023ms1276	NA	NA	NA
Nafisa_SEN1	Signal transducer and activator of transcription 5B	STAT5B	P51692	Q9TUM3	4.9965	0.3788	XT NP B	2023ms1276	NA	NA	NA
Nafisa_PRO7	Signal transducer and activator of transcription 5B	STAT5B	P51692	Q9TUM3	4.8349	0.28	XT NP B	2023ms1276	NA	NA	NA
Nafisa_PRO6	Signal transducer and activator of transcription 5B	STAT5B	P51692	Q9TUM3	4.796	0.251	XT NP B	2023ms1276	NA	NA	NA
Nafisa_PRO5	Signal transducer and activator of transcription 5B	STAT5B	P51692	Q9TUM3	4.8265	0.2893	XT NP B	2023ms1276	NA	NA	NA
Nafisa_PRO4	Signal transducer and activator of transcription 5B	STAT5B	P51692	Q9TUM3	4.848	0.2757	XT NP B	2023ms1276	NA	NA	NA
Nafisa_PRO3	Signal transducer and activator of transcription 5B	STAT5B	P51692	Q9TUM3	4.8485	0.278	XT NP B	2023ms1276	NA	NA	NA
Nafisa_PRO2	Signal transducer and activator of transcription 5B	STAT5B	P51692	Q9TUM3	4.8425	0.2907	XT NP B	2023ms1276	NA	NA	NA
Nafisa_PRO1	Signal transducer and activator of transcription 5B	STAT5B	P51692	Q9TUM3	4.8011	0.2538	XT NP B	2023ms1276	NA	NA	NA
Nafisa_SEN7	BAG family molecular chaperone regulator 1;Isoform of Q99933, Isoform 3 of BAG family molecular chaperone regulator 1;Isoform of Q99933, Isoform 4 of BAG family molecular chaperone regulator 1	BAG1;BAG1;BAG1	NA	Q99933;Q99933-3;Q99933-4	5.1482	0.5354	XT NP A	2023ms1276	apoptotic process [GO:0006915]; cell surface receptor signaling pathway [GO:0007166]; negative regulation of apoptotic process [GO:0043066]; regulation of catalytic activity [GO:0050790]; chaperone cofactor-dependent protein refolding [GO:0051085]; protein stabilization [GO:0050821]; ;	adenyl-nucleotide exchange factor activity [GO:0000774]; protein binding [GO:0005515]; ubiquitin protein ligase binding [GO:0031625]; chaperone binding [GO:0051087]; heat shock protein binding [GO:0031072]; ;	nucleus [GO:0005634]; cytosol [GO:0005829]; cytoplasm [GO:0005737]; membrane [GO:0016020]; ;
Nafisa_SEN6	BAG family molecular chaperone regulator 1;Isoform of Q99933, Isoform 3 of BAG family molecular chaperone regulator 1;Isoform of Q99933, Isoform 4 of BAG family molecular chaperone regulator 1	BAG1;BAG1;BAG1	NA	Q99933;Q99933-3;Q99933-4	5.1176	0.4905	XT NP A	2023ms1276	apoptotic process [GO:0006915]; cell surface receptor signaling pathway [GO:0007166]; negative regulation of apoptotic process [GO:0043066]; regulation of catalytic activity [GO:0050790]; chaperone cofactor-dependent protein refolding [GO:0051085]; protein stabilization [GO:0050821]; ;	adenyl-nucleotide exchange factor activity [GO:0000774]; protein binding [GO:0005515]; ubiquitin protein ligase binding [GO:0031625]; chaperone binding [GO:0051087]; heat shock protein binding [GO:0031072]; ;	nucleus [GO:0005634]; cytosol [GO:0005829]; cytoplasm [GO:0005737]; membrane [GO:0016020]; ;
Nafisa_SEN5	BAG family molecular chaperone regulator 1;Isoform of Q99933, Isoform 3 of BAG family molecular chaperone regulator 1;Isoform of Q99933, Isoform 4 of BAG family molecular chaperone regulator 1	BAG1;BAG1;BAG1	NA	Q99933;Q99933-3;Q99933-4	5.1235	0.4704	XT NP A	2023ms1276	apoptotic process [GO:0006915]; cell surface receptor signaling pathway [GO:0007166]; negative regulation of apoptotic process [GO:0043066]; regulation of catalytic activity [GO:0050790]; chaperone cofactor-dependent protein refolding [GO:0051085]; protein stabilization [GO:0050821]; ;	adenyl-nucleotide exchange factor activity [GO:0000774]; protein binding [GO:0005515]; ubiquitin protein ligase binding [GO:0031625]; chaperone binding [GO:0051087]; heat shock protein binding [GO:0031072]; ;	nucleus [GO:0005634]; cytosol [GO:0005829]; cytoplasm [GO:0005737]; membrane [GO:0016020]; ;
Nafisa_SEN4	BAG family molecular chaperone regulator 1;Isoform of Q99933, Isoform 3 of BAG family molecular chaperone regulator 1;Isoform of Q99933, Isoform 4 of BAG family molecular chaperone regulator 1	BAG1;BAG1;BAG1	NA	Q99933;Q99933-3;Q99933-4	5.1798	0.5595	XT NP A	2023ms1276	apoptotic process [GO:0006915]; cell surface receptor signaling pathway [GO:0007166]; negative regulation of apoptotic process [GO:0043066]; regulation of catalytic activity [GO:0050790]; chaperone cofactor-dependent protein refolding [GO:0051085]; protein stabilization [GO:0050821]; ;	adenyl-nucleotide exchange factor activity [GO:0000774]; protein binding [GO:0005515]; ubiquitin protein ligase binding [GO:0031625]; chaperone binding [GO:0051087]; heat shock protein binding [GO:0031072]; ;	nucleus [GO:0005634]; cytosol [GO:0005829]; cytoplasm [GO:0005737]; membrane [GO:0016020]; ;
Nafisa_SEN3	BAG family molecular chaperone regulator 1;Isoform of Q99933, Isoform 3 of BAG family molecular chaperone regulator 1;Isoform of Q99933, Isoform 4 of BAG family molecular chaperone regulator 1	BAG1;BAG1;BAG1	NA	Q99933;Q99933-3;Q99933-4	5.1179	0.4983	XT NP A	2023ms1276	apoptotic process [GO:0006915]; cell surface receptor signaling pathway [GO:0007166]; negative regulation of apoptotic process [GO:0043066]; regulation of catalytic activity [GO:0050790]; chaperone cofactor-dependent protein refolding [GO:0051085]; protein stabilization [GO:0050821]; ;	adenyl-nucleotide exchange factor activity [GO:0000774]; protein binding [GO:0005515]; ubiquitin protein ligase binding [GO:0031625]; chaperone binding [GO:0051087]; heat shock protein binding [GO:0031072]; ;	nucleus [GO:0005634]; cytosol [GO:0005829]; cytoplasm [GO:0005737]; membrane [GO:0016020]; ;
Nafisa_SEN2	BAG family molecular chaperone regulator 1;Isoform of Q99933, Isoform 3 of BAG family molecular chaperone regulator 1;Isoform of Q99933, Isoform 4 of BAG family molecular chaperone regulator 1	BAG1;BAG1;BAG1	NA	Q99933;Q99933-3;Q99933-4	5.0994	0.4664	XT NP A	2023ms1276	apoptotic process [GO:0006915]; cell surface receptor signaling pathway [GO:0007166]; negative regulation of apoptotic process [GO:0043066]; regulation of catalytic activity [GO:0050790]; chaperone cofactor-dependent protein refolding [GO:0051085]; protein stabilization [GO:0050821]; ;	adenyl-nucleotide exchange factor activity [GO:0000774]; protein binding [GO:0005515]; ubiquitin protein ligase binding [GO:0031625]; chaperone binding [GO:0051087]; heat shock protein binding [GO:0031072]; ;	nucleus [GO:0005634]; cytosol [GO:0005829]; cytoplasm [GO:0005737]; membrane [GO:0016020]; ;
Nafisa_SEN1	BAG family molecular chaperone regulator 1;Isoform of Q99933, Isoform 3 of BAG family molecular chaperone regulator 1;Isoform of Q99933, Isoform 4 of BAG family molecular chaperone regulator 1	BAG1;BAG1;BAG1	NA	Q99933;Q99933-3;Q99933-4	5.1122	0.4945	XT NP A	2023ms1276	apoptotic process [GO:0006915]; cell surface receptor signaling pathway [GO:0007166]; negative regulation of apoptotic process [GO:0043066]; regulation of catalytic activity [GO:0050790]; chaperone cofactor-dependent protein refolding [GO:0051085]; protein stabilization [GO:0050821]; ;	adenyl-nucleotide exchange factor activity [GO:0000774]; protein binding [GO:0005515]; ubiquitin protein ligase binding [GO:0031625]; chaperone binding [GO:0051087]; heat shock protein binding [GO:0031072]; ;	nucleus [GO:0005634]; cytosol [GO:0005829]; cytoplasm [GO:0005737]; membrane [GO:0016020]; ;
Nafisa_PRO7	BAG family molecular chaperone regulator 1;Isoform of Q99933, Isoform 3 of BAG family molecular chaperone regulator 1;Isoform of Q99933, Isoform 4 of BAG family molecular chaperone regulator 1	BAG1;BAG1;BAG1	NA	Q99933;Q99933-3;Q99933-4	4.9091	0.3542	XT NP A	2023ms1276	apoptotic process [GO:0006915]; cell surface receptor signaling pathway [GO:0007166]; negative regulation of apoptotic process [GO:0043066]; regulation of catalytic activity [GO:0050790]; chaperone cofactor-dependent protein refolding [GO:0051085]; protein stabilization [GO:0050821]; ;	adenyl-nucleotide exchange factor activity [GO:0000774]; protein binding [GO:0005515]; ubiquitin protein ligase binding [GO:0031625]; chaperone binding [GO:0051087]; heat shock protein binding [GO:0031072]; ;	nucleus [GO:0005634]; cytosol [GO:0005829]; cytoplasm [GO:0005737]; membrane [GO:0016020]; ;
Nafisa_PRO6	BAG family molecular chaperone regulator 1;Isoform of Q99933, Isoform 3 of BAG family molecular chaperone regulator 1;Isoform of Q99933, Isoform 4 of BAG family molecular chaperone regulator 1	BAG1;BAG1;BAG1	NA	Q99933;Q99933-3;Q99933-4	4.8186	0.2736	XT NP A	2023ms1276	apoptotic process [GO:0006915]; cell surface receptor signaling pathway [GO:0007166]; negative regulation of apoptotic process [GO:0043066]; regulation of catalytic activity [GO:0050790]; chaperone cofactor-dependent protein refolding [GO:0051085]; protein stabilization [GO:0050821]; ;	adenyl-nucleotide exchange factor activity [GO:0000774]; protein binding [GO:0005515]; ubiquitin protein ligase binding [GO:0031625]; chaperone binding [GO:0051087]; heat shock protein binding [GO:0031072]; ;	nucleus [GO:0005634]; cytosol [GO:0005829]; cytoplasm [GO:0005737]; membrane [GO:0016020]; ;
Nafisa_PRO5	BAG family molecular chaperone regulator 1;Isoform of Q99933, Isoform 3 of BAG family molecular chaperone regulator 1;Isoform of Q99933, Isoform 4 of BAG family molecular chaperone regulator 1	BAG1;BAG1;BAG1	NA	Q99933;Q99933-3;Q99933-4	4.811	0.2738	XT NP A	2023ms1276	apoptotic process [GO:0006915]; cell surface receptor signaling pathway [GO:0007166]; negative regulation of apoptotic process [GO:0043066]; regulation of catalytic activity [GO:0050790]; chaperone cofactor-dependent protein refolding [GO:0051085]; protein stabilization [GO:0050821]; ;	adenyl-nucleotide exchange factor activity [GO:0000774]; protein binding [GO:0005515]; ubiquitin protein ligase binding [GO:0031625]; chaperone binding [GO:0051087]; heat shock protein binding [GO:0031072]; ;	nucleus [GO:0005634]; cytosol [GO:0005829]; cytoplasm [GO:0005737]; membrane [GO:0016020]; ;
Nafisa_PRO4	BAG family molecular chaperone regulator 1;Isoform of Q99933, Isoform 3 of BAG family molecular chaperone regulator 1;Isoform of Q99933, Isoform 4 of BAG family molecular chaperone regulator 1	BAG1;BAG1;BAG1	NA	Q99933;Q99933-3;Q99933-4	4.998	0.4258	XT NP A	2023ms1276	apoptotic process [GO:0006915]; cell surface receptor signaling pathway [GO:0007166]; negative regulation of apoptotic process [GO:0043066]; regulation of catalytic activity [GO:0050790]; chaperone cofactor-dependent protein refolding [GO:0051085]; protein stabilization [GO:0050821]; ;	adenyl-nucleotide exchange factor activity [GO:0000774]; protein binding [GO:0005515]; ubiquitin protein ligase binding [GO:0031625]; chaperone binding [GO:0051087]; heat shock protein binding [GO:0031072]; ;	nucleus [GO:0005634]; cytosol [GO:0005829]; cytoplasm [GO:0005737]; membrane [GO:0016020]; ;
Nafisa_PRO3	BAG family molecular chaperone regulator 1;Isoform of Q99933, Isoform 3 of BAG family molecular chaperone regulator 1;Isoform of Q99933, Isoform 4 of BAG family molecular chaperone regulator 1	BAG1;BAG1;BAG1	NA	Q99933;Q99933-3;Q99933-4	5.0573	0.4867	XT NP A	2023ms1276	apoptotic process [GO:0006915]; cell surface receptor signaling pathway [GO:0007166]; negative regulation of apoptotic process [GO:0043066]; regulation of catalytic activity [GO:0050790]; chaperone cofactor-dependent protein refolding [GO:0051085]; protein stabilization [GO:0050821]; ;	adenyl-nucleotide exchange factor activity [GO:0000774]; protein binding [GO:0005515]; ubiquitin protein ligase binding [GO:0031625]; chaperone binding [GO:0051087]; heat shock protein binding [GO:0031072]; ;	nucleus [GO:0005634]; cytosol [GO:0005829]; cytoplasm [GO:0005737]; membrane [GO:0016020]; ;
Nafisa_PRO2	BAG family molecular chaperone regulator 1;Isoform of Q99933, Isoform 3 of BAG family molecular chaperone regulator 1;Isoform of Q99933, Isoform 4 of BAG family molecular chaperone regulator 1	BAG1;BAG1;BAG1	NA	Q99933;Q99933-3;Q99933-4	4.8378	0.2861	XT NP A	2023ms1276	apoptotic process [GO:0006915]; cell surface receptor signaling pathway [GO:0007166]; negative regulation of apoptotic process [GO:0043066]; regulation of catalytic activity [GO:0050790]; chaperone cofactor-dependent protein refolding [GO:0051085]; protein stabilization [GO:0050821]; ;	adenyl-nucleotide exchange factor activity [GO:0000774]; protein binding [GO:0005515]; ubiquitin protein ligase binding [GO:0031625]; chaperone binding [GO:0051087]; heat shock protein binding [GO:0031072]; ;	nucleus [GO:0005634]; cytosol [GO:0005829]; cytoplasm [GO:0005737]; membrane [GO:0016020]; ;
Nafisa_PRO1	BAG family molecular chaperone regulator 1;Isoform of Q99933, Isoform 3 of BAG family molecular chaperone regulator 1;Isoform of Q99933, Isoform 4 of BAG family molecular chaperone regulator 1	BAG1;BAG1;BAG1	NA	Q99933;Q99933-3;Q99933-4	4.7447	0.1974	XT NP A	2023ms1276	apoptotic process [GO:0006915]; cell surface receptor signaling pathway [GO:0007166]; negative regulation of apoptotic process [GO:0043066]; regulation of catalytic activity [GO:0050790]; chaperone cofactor-dependent protein refolding [GO:0051085]; protein stabilization [GO:0050821]; ;	adenyl-nucleotide exchange factor activity [GO:0000774]; protein binding [GO:0005515]; ubiquitin protein ligase binding [GO:0031625]; chaperone binding [GO:0051087]; heat shock protein binding [GO:0031072]; ;	nucleus [GO:0005634]; cytosol [GO:0005829]; cytoplasm [GO:0005737]; membrane [GO:0016020]; ;
Nafisa_SEN7	F-BAR domain only protein 2	FCHO2	Q0JRZ9	Q0JRZ9	4.9558	0.343	XT NP A	2023ms1276	membrane invagination [GO:0010324]; clathrin coat assembly [GO:0048268]; clathrin-dependent endocytosis [GO:0072583]; protein localization to plasma membrane [GO:0072659]; synaptic vesicle endocytosis [GO:0048488]	phosphatidylserine binding [GO:0001786]; protein binding [GO:0005515]; phosphatidylinositol-4,5-bisphosphate binding [GO:0005546]; phosphatidylinositol binding [GO:0035091]; identical protein binding [GO:0042802]	cytosol [GO:0005829]; plasma membrane [GO:0005886]; clathrin-coated pit [GO:0005905]; clathrin-coated vesicle [GO:0030136]; presynaptic endocytic zone membrane [GO:0098835]; cytoplasm [GO:0005737]
Nafisa_SEN6	F-BAR domain only protein 2	FCHO2	Q0JRZ9	Q0JRZ9	4.9849	0.3578	XT NP A	2023ms1276	membrane invagination [GO:0010324]; clathrin coat assembly [GO:0048268]; clathrin-dependent endocytosis [GO:0072583]; protein localization to plasma membrane [GO:0072659]; synaptic vesicle endocytosis [GO:0048488]	phosphatidylserine binding [GO:0001786]; protein binding [GO:0005515]; phosphatidylinositol-4,5-bisphosphate binding [GO:0005546]; phosphatidylinositol binding [GO:0035091]; identical protein binding [GO:0042802]	cytosol [GO:0005829]; plasma membrane [GO:0005886]; clathrin-coated pit [GO:0005905]; clathrin-coated vesicle [GO:0030136]; presynaptic endocytic zone membrane [GO:0098835]; cytoplasm [GO:0005737]
Nafisa_SEN5	F-BAR domain only protein 2	FCHO2	Q0JRZ9	Q0JRZ9	5.0054	0.3523	XT NP A	2023ms1276	membrane invagination [GO:0010324]; clathrin coat assembly [GO:0048268]; clathrin-dependent endocytosis [GO:0072583]; protein localization to plasma membrane [GO:0072659]; synaptic vesicle endocytosis [GO:0048488]	phosphatidylserine binding [GO:0001786]; protein binding [GO:0005515]; phosphatidylinositol-4,5-bisphosphate binding [GO:0005546]; phosphatidylinositol binding [GO:0035091]; identical protein binding [GO:0042802]	cytosol [GO:0005829]; plasma membrane [GO:0005886]; clathrin-coated pit [GO:0005905]; clathrin-coated vesicle [GO:0030136]; presynaptic endocytic zone membrane [GO:0098835]; cytoplasm [GO:0005737]
Nafisa_SEN4	F-BAR domain only protein 2	FCHO2	Q0JRZ9	Q0JRZ9	4.9198	0.2995	XT NP A	2023ms1276	membrane invagination [GO:0010324]; clathrin coat assembly [GO:0048268]; clathrin-dependent endocytosis [GO:0072583]; protein localization to plasma membrane [GO:0072659]; synaptic vesicle endocytosis [GO:0048488]	phosphatidylserine binding [GO:0001786]; protein binding [GO:0005515]; phosphatidylinositol-4,5-bisphosphate binding [GO:0005546]; phosphatidylinositol binding [GO:0035091]; identical protein binding [GO:0042802]	cytosol [GO:0005829]; plasma membrane [GO:0005886]; clathrin-coated pit [GO:0005905]; clathrin-coated vesicle [GO:0030136]; presynaptic endocytic zone membrane [GO:0098835]; cytoplasm [GO:0005737]
Nafisa_SEN3	F-BAR domain only protein 2	FCHO2	Q0JRZ9	Q0JRZ9	4.9284	0.3088	XT NP A	2023ms1276	membrane invagination [GO:0010324]; clathrin coat assembly [GO:0048268]; clathrin-dependent endocytosis [GO:0072583]; protein localization to plasma membrane [GO:0072659]; synaptic vesicle endocytosis [GO:0048488]	phosphatidylserine binding [GO:0001786]; protein binding [GO:0005515]; phosphatidylinositol-4,5-bisphosphate binding [GO:0005546]; phosphatidylinositol binding [GO:0035091]; identical protein binding [GO:0042802]	cytosol [GO:0005829]; plasma membrane [GO:0005886]; clathrin-coated pit [GO:0005905]; clathrin-coated vesicle [GO:0030136]; presynaptic endocytic zone membrane [GO:0098835]; cytoplasm [GO:0005737]
Nafisa_SEN2	F-BAR domain only protein 2	FCHO2	Q0JRZ9	Q0JRZ9	4.9603	0.3274	XT NP A	2023ms1276	membrane invagination [GO:0010324]; clathrin coat assembly [GO:0048268]; clathrin-dependent endocytosis [GO:0072583]; protein localization to plasma membrane [GO:0072659]; synaptic vesicle endocytosis [GO:0048488]	phosphatidylserine binding [GO:0001786]; protein binding [GO:0005515]; phosphatidylinositol-4,5-bisphosphate binding [GO:0005546]; phosphatidylinositol binding [GO:0035091]; identical protein binding [GO:0042802]	cytosol [GO:0005829]; plasma membrane [GO:0005886]; clathrin-coated pit [GO:0005905]; clathrin-coated vesicle [GO:0030136]; presynaptic endocytic zone membrane [GO:0098835]; cytoplasm [GO:0005737]
Nafisa_SEN1	F-BAR domain only protein 2	FCHO2	Q0JRZ9	Q0JRZ9	4.9692	0.3515	XT NP A	2023ms1276	membrane invagination [GO:0010324]; clathrin coat assembly [GO:0048268]; clathrin-dependent endocytosis [GO:0072583]; protein localization to plasma membrane [GO:0072659]; synaptic vesicle endocytosis [GO:0048488]	phosphatidylserine binding [GO:0001786]; protein binding [GO:0005515]; phosphatidylinositol-4,5-bisphosphate binding [GO:0005546]; phosphatidylinositol binding [GO:0035091]; identical protein binding [GO:0042802]	cytosol [GO:0005829]; plasma membrane [GO:0005886]; clathrin-coated pit [GO:0005905]; clathrin-coated vesicle [GO:0030136]; presynaptic endocytic zone membrane [GO:0098835]; cytoplasm [GO:0005737]
Nafisa_PRO7	F-BAR domain only protein 2	FCHO2	Q0JRZ9	Q0JRZ9	4.7613	0.2065	XT NP A	2023ms1276	membrane invagination [GO:0010324]; clathrin coat assembly [GO:0048268]; clathrin-dependent endocytosis [GO:0072583]; protein localization to plasma membrane [GO:0072659]; synaptic vesicle endocytosis [GO:0048488]	phosphatidylserine binding [GO:0001786]; protein binding [GO:0005515]; phosphatidylinositol-4,5-bisphosphate binding [GO:0005546]; phosphatidylinositol binding [GO:0035091]; identical protein binding [GO:0042802]	cytosol [GO:0005829]; plasma membrane [GO:0005886]; clathrin-coated pit [GO:0005905]; clathrin-coated vesicle [GO:0030136]; presynaptic endocytic zone membrane [GO:0098835]; cytoplasm [GO:0005737]
Nafisa_PRO6	F-BAR domain only protein 2	FCHO2	Q0JRZ9	Q0JRZ9	4.7153	0.1702	XT NP A	2023ms1276	membrane invagination [GO:0010324]; clathrin coat assembly [GO:0048268]; clathrin-dependent endocytosis [GO:0072583]; protein localization to plasma membrane [GO:0072659]; synaptic vesicle endocytosis [GO:0048488]	phosphatidylserine binding [GO:0001786]; protein binding [GO:0005515]; phosphatidylinositol-4,5-bisphosphate binding [GO:0005546]; phosphatidylinositol binding [GO:0035091]; identical protein binding [GO:0042802]	cytosol [GO:0005829]; plasma membrane [GO:0005886]; clathrin-coated pit [GO:0005905]; clathrin-coated vesicle [GO:0030136]; presynaptic endocytic zone membrane [GO:0098835]; cytoplasm [GO:0005737]
Nafisa_PRO5	F-BAR domain only protein 2	FCHO2	Q0JRZ9	Q0JRZ9	4.7874	0.2502	XT NP A	2023ms1276	membrane invagination [GO:0010324]; clathrin coat assembly [GO:0048268]; clathrin-dependent endocytosis [GO:0072583]; protein localization to plasma membrane [GO:0072659]; synaptic vesicle endocytosis [GO:0048488]	phosphatidylserine binding [GO:0001786]; protein binding [GO:0005515]; phosphatidylinositol-4,5-bisphosphate binding [GO:0005546]; phosphatidylinositol binding [GO:0035091]; identical protein binding [GO:0042802]	cytosol [GO:0005829]; plasma membrane [GO:0005886]; clathrin-coated pit [GO:0005905]; clathrin-coated vesicle [GO:0030136]; presynaptic endocytic zone membrane [GO:0098835]; cytoplasm [GO:0005737]
Nafisa_PRO4	F-BAR domain only protein 2	FCHO2	Q0JRZ9	Q0JRZ9	4.7697	0.1974	XT NP A	2023ms1276	membrane invagination [GO:0010324]; clathrin coat assembly [GO:0048268]; clathrin-dependent endocytosis [GO:0072583]; protein localization to plasma membrane [GO:0072659]; synaptic vesicle endocytosis [GO:0048488]	phosphatidylserine binding [GO:0001786]; protein binding [GO:0005515]; phosphatidylinositol-4,5-bisphosphate binding [GO:0005546]; phosphatidylinositol binding [GO:0035091]; identical protein binding [GO:0042802]	cytosol [GO:0005829]; plasma membrane [GO:0005886]; clathrin-coated pit [GO:0005905]; clathrin-coated vesicle [GO:0030136]; presynaptic endocytic zone membrane [GO:0098835]; cytoplasm [GO:0005737]
Nafisa_PRO3	F-BAR domain only protein 2	FCHO2	Q0JRZ9	Q0JRZ9	4.835	0.2645	XT NP A	2023ms1276	membrane invagination [GO:0010324]; clathrin coat assembly [GO:0048268]; clathrin-dependent endocytosis [GO:0072583]; protein localization to plasma membrane [GO:0072659]; synaptic vesicle endocytosis [GO:0048488]	phosphatidylserine binding [GO:0001786]; protein binding [GO:0005515]; phosphatidylinositol-4,5-bisphosphate binding [GO:0005546]; phosphatidylinositol binding [GO:0035091]; identical protein binding [GO:0042802]	cytosol [GO:0005829]; plasma membrane [GO:0005886]; clathrin-coated pit [GO:0005905]; clathrin-coated vesicle [GO:0030136]; presynaptic endocytic zone membrane [GO:0098835]; cytoplasm [GO:0005737]
Nafisa_PRO2	F-BAR domain only protein 2	FCHO2	Q0JRZ9	Q0JRZ9	4.5982	0.0465	XT NP A	2023ms1276	membrane invagination [GO:0010324]; clathrin coat assembly [GO:0048268]; clathrin-dependent endocytosis [GO:0072583]; protein localization to plasma membrane [GO:0072659]; synaptic vesicle endocytosis [GO:0048488]	phosphatidylserine binding [GO:0001786]; protein binding [GO:0005515]; phosphatidylinositol-4,5-bisphosphate binding [GO:0005546]; phosphatidylinositol binding [GO:0035091]; identical protein binding [GO:0042802]	cytosol [GO:0005829]; plasma membrane [GO:0005886]; clathrin-coated pit [GO:0005905]; clathrin-coated vesicle [GO:0030136]; presynaptic endocytic zone membrane [GO:0098835]; cytoplasm [GO:0005737]
Nafisa_PRO1	F-BAR domain only protein 2	FCHO2	Q0JRZ9	Q0JRZ9	4.7364	0.1892	XT NP A	2023ms1276	membrane invagination [GO:0010324]; clathrin coat assembly [GO:0048268]; clathrin-dependent endocytosis [GO:0072583]; protein localization to plasma membrane [GO:0072659]; synaptic vesicle endocytosis [GO:0048488]	phosphatidylserine binding [GO:0001786]; protein binding [GO:0005515]; phosphatidylinositol-4,5-bisphosphate binding [GO:0005546]; phosphatidylinositol binding [GO:0035091]; identical protein binding [GO:0042802]	cytosol [GO:0005829]; plasma membrane [GO:0005886]; clathrin-coated pit [GO:0005905]; clathrin-coated vesicle [GO:0030136]; presynaptic endocytic zone membrane [GO:0098835]; cytoplasm [GO:0005737]
Nafisa_SEN7	Muskelin	MKLN1	B4DG30	Q9UL63	4.2724	-0.3404	XT NP B	2023ms1276	regulation of receptor internalization [GO:0002090]; cell-matrix adhesion [GO:0007160]; signal transduction [GO:0007165]; regulation of cell shape [GO:0008360]; actin cytoskeleton reorganization [GO:0031532]	protein binding [GO:0005515]; identical protein binding [GO:0042802]; protein homodimerization activity [GO:0042803]	ruffle [GO:0001726]; nucleoplasm [GO:0005654]; cytoplasm [GO:0005737]; cytosol [GO:0005829]; cell cortex [GO:0005938]; postsynapse [GO:0098794]; ubiquitin ligase complex [GO:0000151]
Nafisa_SEN6	Muskelin	MKLN1	B4DG30	Q9UL63	4.2243	-0.4028	XT NP B	2023ms1276	regulation of receptor internalization [GO:0002090]; cell-matrix adhesion [GO:0007160]; signal transduction [GO:0007165]; regulation of cell shape [GO:0008360]; actin cytoskeleton reorganization [GO:0031532]	protein binding [GO:0005515]; identical protein binding [GO:0042802]; protein homodimerization activity [GO:0042803]	ruffle [GO:0001726]; nucleoplasm [GO:0005654]; cytoplasm [GO:0005737]; cytosol [GO:0005829]; cell cortex [GO:0005938]; postsynapse [GO:0098794]; ubiquitin ligase complex [GO:0000151]
Nafisa_SEN5	Muskelin	MKLN1	B4DG30	Q9UL63	4.1963	-0.4568	XT NP B	2023ms1276	regulation of receptor internalization [GO:0002090]; cell-matrix adhesion [GO:0007160]; signal transduction [GO:0007165]; regulation of cell shape [GO:0008360]; actin cytoskeleton reorganization [GO:0031532]	protein binding [GO:0005515]; identical protein binding [GO:0042802]; protein homodimerization activity [GO:0042803]	ruffle [GO:0001726]; nucleoplasm [GO:0005654]; cytoplasm [GO:0005737]; cytosol [GO:0005829]; cell cortex [GO:0005938]; postsynapse [GO:0098794]; ubiquitin ligase complex [GO:0000151]
Nafisa_SEN4	Muskelin	MKLN1	B4DG30	Q9UL63	4.1547	-0.4657	XT NP B	2023ms1276	regulation of receptor internalization [GO:0002090]; cell-matrix adhesion [GO:0007160]; signal transduction [GO:0007165]; regulation of cell shape [GO:0008360]; actin cytoskeleton reorganization [GO:0031532]	protein binding [GO:0005515]; identical protein binding [GO:0042802]; protein homodimerization activity [GO:0042803]	ruffle [GO:0001726]; nucleoplasm [GO:0005654]; cytoplasm [GO:0005737]; cytosol [GO:0005829]; cell cortex [GO:0005938]; postsynapse [GO:0098794]; ubiquitin ligase complex [GO:0000151]
Nafisa_SEN3	Muskelin	MKLN1	B4DG30	Q9UL63	4.1638	-0.4559	XT NP B	2023ms1276	regulation of receptor internalization [GO:0002090]; cell-matrix adhesion [GO:0007160]; signal transduction [GO:0007165]; regulation of cell shape [GO:0008360]; actin cytoskeleton reorganization [GO:0031532]	protein binding [GO:0005515]; identical protein binding [GO:0042802]; protein homodimerization activity [GO:0042803]	ruffle [GO:0001726]; nucleoplasm [GO:0005654]; cytoplasm [GO:0005737]; cytosol [GO:0005829]; cell cortex [GO:0005938]; postsynapse [GO:0098794]; ubiquitin ligase complex [GO:0000151]
Nafisa_SEN2	Muskelin	MKLN1	B4DG30	Q9UL63	4.1699	-0.463	XT NP B	2023ms1276	regulation of receptor internalization [GO:0002090]; cell-matrix adhesion [GO:0007160]; signal transduction [GO:0007165]; regulation of cell shape [GO:0008360]; actin cytoskeleton reorganization [GO:0031532]	protein binding [GO:0005515]; identical protein binding [GO:0042802]; protein homodimerization activity [GO:0042803]	ruffle [GO:0001726]; nucleoplasm [GO:0005654]; cytoplasm [GO:0005737]; cytosol [GO:0005829]; cell cortex [GO:0005938]; postsynapse [GO:0098794]; ubiquitin ligase complex [GO:0000151]
Nafisa_SEN1	Muskelin	MKLN1	B4DG30	Q9UL63	4.2811	-0.3367	XT NP B	2023ms1276	regulation of receptor internalization [GO:0002090]; cell-matrix adhesion [GO:0007160]; signal transduction [GO:0007165]; regulation of cell shape [GO:0008360]; actin cytoskeleton reorganization [GO:0031532]	protein binding [GO:0005515]; identical protein binding [GO:0042802]; protein homodimerization activity [GO:0042803]	ruffle [GO:0001726]; nucleoplasm [GO:0005654]; cytoplasm [GO:0005737]; cytosol [GO:0005829]; cell cortex [GO:0005938]; postsynapse [GO:0098794]; ubiquitin ligase complex [GO:0000151]
Nafisa_PRO7	Muskelin	MKLN1	B4DG30	Q9UL63	3.6964	-0.8584	XT NP B	2023ms1276	regulation of receptor internalization [GO:0002090]; cell-matrix adhesion [GO:0007160]; signal transduction [GO:0007165]; regulation of cell shape [GO:0008360]; actin cytoskeleton reorganization [GO:0031532]	protein binding [GO:0005515]; identical protein binding [GO:0042802]; protein homodimerization activity [GO:0042803]	ruffle [GO:0001726]; nucleoplasm [GO:0005654]; cytoplasm [GO:0005737]; cytosol [GO:0005829]; cell cortex [GO:0005938]; postsynapse [GO:0098794]; ubiquitin ligase complex [GO:0000151]
Nafisa_PRO5	Muskelin	MKLN1	B4DG30	Q9UL63	3.6955	-0.8417	XT NP B	2023ms1276	regulation of receptor internalization [GO:0002090]; cell-matrix adhesion [GO:0007160]; signal transduction [GO:0007165]; regulation of cell shape [GO:0008360]; actin cytoskeleton reorganization [GO:0031532]	protein binding [GO:0005515]; identical protein binding [GO:0042802]; protein homodimerization activity [GO:0042803]	ruffle [GO:0001726]; nucleoplasm [GO:0005654]; cytoplasm [GO:0005737]; cytosol [GO:0005829]; cell cortex [GO:0005938]; postsynapse [GO:0098794]; ubiquitin ligase complex [GO:0000151]
Nafisa_PRO4	Muskelin	MKLN1	B4DG30	Q9UL63	3.6423	-0.93	XT NP B	2023ms1276	regulation of receptor internalization [GO:0002090]; cell-matrix adhesion [GO:0007160]; signal transduction [GO:0007165]; regulation of cell shape [GO:0008360]; actin cytoskeleton reorganization [GO:0031532]	protein binding [GO:0005515]; identical protein binding [GO:0042802]; protein homodimerization activity [GO:0042803]	ruffle [GO:0001726]; nucleoplasm [GO:0005654]; cytoplasm [GO:0005737]; cytosol [GO:0005829]; cell cortex [GO:0005938]; postsynapse [GO:0098794]; ubiquitin ligase complex [GO:0000151]
Nafisa_PRO2	Muskelin	MKLN1	B4DG30	Q9UL63	3.6463	-0.9055	XT NP B	2023ms1276	regulation of receptor internalization [GO:0002090]; cell-matrix adhesion [GO:0007160]; signal transduction [GO:0007165]; regulation of cell shape [GO:0008360]; actin cytoskeleton reorganization [GO:0031532]	protein binding [GO:0005515]; identical protein binding [GO:0042802]; protein homodimerization activity [GO:0042803]	ruffle [GO:0001726]; nucleoplasm [GO:0005654]; cytoplasm [GO:0005737]; cytosol [GO:0005829]; cell cortex [GO:0005938]; postsynapse [GO:0098794]; ubiquitin ligase complex [GO:0000151]
Nafisa_PRO1	Muskelin	MKLN1	B4DG30	Q9UL63	3.7016	-0.8457	XT NP B	2023ms1276	regulation of receptor internalization [GO:0002090]; cell-matrix adhesion [GO:0007160]; signal transduction [GO:0007165]; regulation of cell shape [GO:0008360]; actin cytoskeleton reorganization [GO:0031532]	protein binding [GO:0005515]; identical protein binding [GO:0042802]; protein homodimerization activity [GO:0042803]	ruffle [GO:0001726]; nucleoplasm [GO:0005654]; cytoplasm [GO:0005737]; cytosol [GO:0005829]; cell cortex [GO:0005938]; postsynapse [GO:0098794]; ubiquitin ligase complex [GO:0000151]
Nafisa_SEN7	60S ribosomal protein L26;60S ribosomal protein L26	RPL26;RPL26	NA	P61254;P61257	6.1606	1.5478	XT NP A	2023ms1276	cytoplasmic translation [GO:0002181]; rRNA processing [GO:0006364]; translation [GO:0006412]; DNA damage response, signal transduction by p53 class mediator resulting in cell cycle arrest [GO:0006977]; cellular response to UV [GO:0034644]; ribosomal large subunit biogenesis [GO:0042273]; positive regulation of translation [GO:0045727]; cellular response to gamma radiation [GO:0071480]; positive regulation of DNA damage response, signal transduction by p53 class mediator resulting in transcription of p21 class mediator [GO:1902164]; positive regulation of intrinsic apoptotic signaling pathway in response to DNA damage by p53 class mediator [GO:1902167]; regulation of translation involved in cellular response to UV [GO:1904803];	RNA binding [GO:0003723]; structural constituent of ribosome [GO:0003735]; protein binding [GO:0005515]; mRNA 5'-UTR binding [GO:0048027];	nucleoplasm [GO:0005654]; nucleolus [GO:0005730]; cytoplasm [GO:0005737]; cytosol [GO:0005829]; membrane [GO:0016020]; cytosolic ribosome [GO:0022626]; extracellular exosome [GO:0070062]; cytosolic large ribosomal subunit [GO:0022625]; ribonucleoprotein complex [GO:1990904];
Nafisa_SEN6	60S ribosomal protein L26;60S ribosomal protein L26	RPL26;RPL26	NA	P61254;P61257	6.1932	1.5661	XT NP A	2023ms1276	cytoplasmic translation [GO:0002181]; rRNA processing [GO:0006364]; translation [GO:0006412]; DNA damage response, signal transduction by p53 class mediator resulting in cell cycle arrest [GO:0006977]; cellular response to UV [GO:0034644]; ribosomal large subunit biogenesis [GO:0042273]; positive regulation of translation [GO:0045727]; cellular response to gamma radiation [GO:0071480]; positive regulation of DNA damage response, signal transduction by p53 class mediator resulting in transcription of p21 class mediator [GO:1902164]; positive regulation of intrinsic apoptotic signaling pathway in response to DNA damage by p53 class mediator [GO:1902167]; regulation of translation involved in cellular response to UV [GO:1904803];	RNA binding [GO:0003723]; structural constituent of ribosome [GO:0003735]; protein binding [GO:0005515]; mRNA 5'-UTR binding [GO:0048027];	nucleoplasm [GO:0005654]; nucleolus [GO:0005730]; cytoplasm [GO:0005737]; cytosol [GO:0005829]; membrane [GO:0016020]; cytosolic ribosome [GO:0022626]; extracellular exosome [GO:0070062]; cytosolic large ribosomal subunit [GO:0022625]; ribonucleoprotein complex [GO:1990904];
Nafisa_SEN5	60S ribosomal protein L26;60S ribosomal protein L26	RPL26;RPL26	NA	P61254;P61257	6.2654	1.6123	XT NP A	2023ms1276	cytoplasmic translation [GO:0002181]; rRNA processing [GO:0006364]; translation [GO:0006412]; DNA damage response, signal transduction by p53 class mediator resulting in cell cycle arrest [GO:0006977]; cellular response to UV [GO:0034644]; ribosomal large subunit biogenesis [GO:0042273]; positive regulation of translation [GO:0045727]; cellular response to gamma radiation [GO:0071480]; positive regulation of DNA damage response, signal transduction by p53 class mediator resulting in transcription of p21 class mediator [GO:1902164]; positive regulation of intrinsic apoptotic signaling pathway in response to DNA damage by p53 class mediator [GO:1902167]; regulation of translation involved in cellular response to UV [GO:1904803];	RNA binding [GO:0003723]; structural constituent of ribosome [GO:0003735]; protein binding [GO:0005515]; mRNA 5'-UTR binding [GO:0048027];	nucleoplasm [GO:0005654]; nucleolus [GO:0005730]; cytoplasm [GO:0005737]; cytosol [GO:0005829]; membrane [GO:0016020]; cytosolic ribosome [GO:0022626]; extracellular exosome [GO:0070062]; cytosolic large ribosomal subunit [GO:0022625]; ribonucleoprotein complex [GO:1990904];
Nafisa_SEN4	60S ribosomal protein L26;60S ribosomal protein L26	RPL26;RPL26	NA	P61254;P61257	6.1377	1.5174	XT NP A	2023ms1276	cytoplasmic translation [GO:0002181]; rRNA processing [GO:0006364]; translation [GO:0006412]; DNA damage response, signal transduction by p53 class mediator resulting in cell cycle arrest [GO:0006977]; cellular response to UV [GO:0034644]; ribosomal large subunit biogenesis [GO:0042273]; positive regulation of translation [GO:0045727]; cellular response to gamma radiation [GO:0071480]; positive regulation of DNA damage response, signal transduction by p53 class mediator resulting in transcription of p21 class mediator [GO:1902164]; positive regulation of intrinsic apoptotic signaling pathway in response to DNA damage by p53 class mediator [GO:1902167]; regulation of translation involved in cellular response to UV [GO:1904803];	RNA binding [GO:0003723]; structural constituent of ribosome [GO:0003735]; protein binding [GO:0005515]; mRNA 5'-UTR binding [GO:0048027];	nucleoplasm [GO:0005654]; nucleolus [GO:0005730]; cytoplasm [GO:0005737]; cytosol [GO:0005829]; membrane [GO:0016020]; cytosolic ribosome [GO:0022626]; extracellular exosome [GO:0070062]; cytosolic large ribosomal subunit [GO:0022625]; ribonucleoprotein complex [GO:1990904];
Nafisa_SEN3	60S ribosomal protein L26;60S ribosomal protein L26	RPL26;RPL26	NA	P61254;P61257	6.1315	1.5119	XT NP A	2023ms1276	cytoplasmic translation [GO:0002181]; rRNA processing [GO:0006364]; translation [GO:0006412]; DNA damage response, signal transduction by p53 class mediator resulting in cell cycle arrest [GO:0006977]; cellular response to UV [GO:0034644]; ribosomal large subunit biogenesis [GO:0042273]; positive regulation of translation [GO:0045727]; cellular response to gamma radiation [GO:0071480]; positive regulation of DNA damage response, signal transduction by p53 class mediator resulting in transcription of p21 class mediator [GO:1902164]; positive regulation of intrinsic apoptotic signaling pathway in response to DNA damage by p53 class mediator [GO:1902167]; regulation of translation involved in cellular response to UV [GO:1904803];	RNA binding [GO:0003723]; structural constituent of ribosome [GO:0003735]; protein binding [GO:0005515]; mRNA 5'-UTR binding [GO:0048027];	nucleoplasm [GO:0005654]; nucleolus [GO:0005730]; cytoplasm [GO:0005737]; cytosol [GO:0005829]; membrane [GO:0016020]; cytosolic ribosome [GO:0022626]; extracellular exosome [GO:0070062]; cytosolic large ribosomal subunit [GO:0022625]; ribonucleoprotein complex [GO:1990904];
Nafisa_SEN2	60S ribosomal protein L26;60S ribosomal protein L26	RPL26;RPL26	NA	P61254;P61257	6.2178	1.5849	XT NP A	2023ms1276	cytoplasmic translation [GO:0002181]; rRNA processing [GO:0006364]; translation [GO:0006412]; DNA damage response, signal transduction by p53 class mediator resulting in cell cycle arrest [GO:0006977]; cellular response to UV [GO:0034644]; ribosomal large subunit biogenesis [GO:0042273]; positive regulation of translation [GO:0045727]; cellular response to gamma radiation [GO:0071480]; positive regulation of DNA damage response, signal transduction by p53 class mediator resulting in transcription of p21 class mediator [GO:1902164]; positive regulation of intrinsic apoptotic signaling pathway in response to DNA damage by p53 class mediator [GO:1902167]; regulation of translation involved in cellular response to UV [GO:1904803];	RNA binding [GO:0003723]; structural constituent of ribosome [GO:0003735]; protein binding [GO:0005515]; mRNA 5'-UTR binding [GO:0048027];	nucleoplasm [GO:0005654]; nucleolus [GO:0005730]; cytoplasm [GO:0005737]; cytosol [GO:0005829]; membrane [GO:0016020]; cytosolic ribosome [GO:0022626]; extracellular exosome [GO:0070062]; cytosolic large ribosomal subunit [GO:0022625]; ribonucleoprotein complex [GO:1990904];
Nafisa_SEN1	60S ribosomal protein L26;60S ribosomal protein L26	RPL26;RPL26	NA	P61254;P61257	6.1284	1.5106	XT NP A	2023ms1276	cytoplasmic translation [GO:0002181]; rRNA processing [GO:0006364]; translation [GO:0006412]; DNA damage response, signal transduction by p53 class mediator resulting in cell cycle arrest [GO:0006977]; cellular response to UV [GO:0034644]; ribosomal large subunit biogenesis [GO:0042273]; positive regulation of translation [GO:0045727]; cellular response to gamma radiation [GO:0071480]; positive regulation of DNA damage response, signal transduction by p53 class mediator resulting in transcription of p21 class mediator [GO:1902164]; positive regulation of intrinsic apoptotic signaling pathway in response to DNA damage by p53 class mediator [GO:1902167]; regulation of translation involved in cellular response to UV [GO:1904803];	RNA binding [GO:0003723]; structural constituent of ribosome [GO:0003735]; protein binding [GO:0005515]; mRNA 5'-UTR binding [GO:0048027];	nucleoplasm [GO:0005654]; nucleolus [GO:0005730]; cytoplasm [GO:0005737]; cytosol [GO:0005829]; membrane [GO:0016020]; cytosolic ribosome [GO:0022626]; extracellular exosome [GO:0070062]; cytosolic large ribosomal subunit [GO:0022625]; ribonucleoprotein complex [GO:1990904];
Nafisa_PRO7	60S ribosomal protein L26;60S ribosomal protein L26	RPL26;RPL26	NA	P61254;P61257	5.843	1.2881	XT NP A	2023ms1276	cytoplasmic translation [GO:0002181]; rRNA processing [GO:0006364]; translation [GO:0006412]; DNA damage response, signal transduction by p53 class mediator resulting in cell cycle arrest [GO:0006977]; cellular response to UV [GO:0034644]; ribosomal large subunit biogenesis [GO:0042273]; positive regulation of translation [GO:0045727]; cellular response to gamma radiation [GO:0071480]; positive regulation of DNA damage response, signal transduction by p53 class mediator resulting in transcription of p21 class mediator [GO:1902164]; positive regulation of intrinsic apoptotic signaling pathway in response to DNA damage by p53 class mediator [GO:1902167]; regulation of translation involved in cellular response to UV [GO:1904803];	RNA binding [GO:0003723]; structural constituent of ribosome [GO:0003735]; protein binding [GO:0005515]; mRNA 5'-UTR binding [GO:0048027];	nucleoplasm [GO:0005654]; nucleolus [GO:0005730]; cytoplasm [GO:0005737]; cytosol [GO:0005829]; membrane [GO:0016020]; cytosolic ribosome [GO:0022626]; extracellular exosome [GO:0070062]; cytosolic large ribosomal subunit [GO:0022625]; ribonucleoprotein complex [GO:1990904];
Nafisa_PRO6	60S ribosomal protein L26;60S ribosomal protein L26	RPL26;RPL26	NA	P61254;P61257	5.6883	1.1432	XT NP A	2023ms1276	cytoplasmic translation [GO:0002181]; rRNA processing [GO:0006364]; translation [GO:0006412]; DNA damage response, signal transduction by p53 class mediator resulting in cell cycle arrest [GO:0006977]; cellular response to UV [GO:0034644]; ribosomal large subunit biogenesis [GO:0042273]; positive regulation of translation [GO:0045727]; cellular response to gamma radiation [GO:0071480]; positive regulation of DNA damage response, signal transduction by p53 class mediator resulting in transcription of p21 class mediator [GO:1902164]; positive regulation of intrinsic apoptotic signaling pathway in response to DNA damage by p53 class mediator [GO:1902167]; regulation of translation involved in cellular response to UV [GO:1904803];	RNA binding [GO:0003723]; structural constituent of ribosome [GO:0003735]; protein binding [GO:0005515]; mRNA 5'-UTR binding [GO:0048027];	nucleoplasm [GO:0005654]; nucleolus [GO:0005730]; cytoplasm [GO:0005737]; cytosol [GO:0005829]; membrane [GO:0016020]; cytosolic ribosome [GO:0022626]; extracellular exosome [GO:0070062]; cytosolic large ribosomal subunit [GO:0022625]; ribonucleoprotein complex [GO:1990904];
Nafisa_PRO5	60S ribosomal protein L26;60S ribosomal protein L26	RPL26;RPL26	NA	P61254;P61257	5.6627	1.1255	XT NP A	2023ms1276	cytoplasmic translation [GO:0002181]; rRNA processing [GO:0006364]; translation [GO:0006412]; DNA damage response, signal transduction by p53 class mediator resulting in cell cycle arrest [GO:0006977]; cellular response to UV [GO:0034644]; ribosomal large subunit biogenesis [GO:0042273]; positive regulation of translation [GO:0045727]; cellular response to gamma radiation [GO:0071480]; positive regulation of DNA damage response, signal transduction by p53 class mediator resulting in transcription of p21 class mediator [GO:1902164]; positive regulation of intrinsic apoptotic signaling pathway in response to DNA damage by p53 class mediator [GO:1902167]; regulation of translation involved in cellular response to UV [GO:1904803];	RNA binding [GO:0003723]; structural constituent of ribosome [GO:0003735]; protein binding [GO:0005515]; mRNA 5'-UTR binding [GO:0048027];	nucleoplasm [GO:0005654]; nucleolus [GO:0005730]; cytoplasm [GO:0005737]; cytosol [GO:0005829]; membrane [GO:0016020]; cytosolic ribosome [GO:0022626]; extracellular exosome [GO:0070062]; cytosolic large ribosomal subunit [GO:0022625]; ribonucleoprotein complex [GO:1990904];
Nafisa_PRO4	60S ribosomal protein L26;60S ribosomal protein L26	RPL26;RPL26	NA	P61254;P61257	5.7672	1.195	XT NP A	2023ms1276	cytoplasmic translation [GO:0002181]; rRNA processing [GO:0006364]; translation [GO:0006412]; DNA damage response, signal transduction by p53 class mediator resulting in cell cycle arrest [GO:0006977]; cellular response to UV [GO:0034644]; ribosomal large subunit biogenesis [GO:0042273]; positive regulation of translation [GO:0045727]; cellular response to gamma radiation [GO:0071480]; positive regulation of DNA damage response, signal transduction by p53 class mediator resulting in transcription of p21 class mediator [GO:1902164]; positive regulation of intrinsic apoptotic signaling pathway in response to DNA damage by p53 class mediator [GO:1902167]; regulation of translation involved in cellular response to UV [GO:1904803];	RNA binding [GO:0003723]; structural constituent of ribosome [GO:0003735]; protein binding [GO:0005515]; mRNA 5'-UTR binding [GO:0048027];	nucleoplasm [GO:0005654]; nucleolus [GO:0005730]; cytoplasm [GO:0005737]; cytosol [GO:0005829]; membrane [GO:0016020]; cytosolic ribosome [GO:0022626]; extracellular exosome [GO:0070062]; cytosolic large ribosomal subunit [GO:0022625]; ribonucleoprotein complex [GO:1990904];
Nafisa_PRO3	60S ribosomal protein L26;60S ribosomal protein L26	RPL26;RPL26	NA	P61254;P61257	5.8309	1.2604	XT NP A	2023ms1276	cytoplasmic translation [GO:0002181]; rRNA processing [GO:0006364]; translation [GO:0006412]; DNA damage response, signal transduction by p53 class mediator resulting in cell cycle arrest [GO:0006977]; cellular response to UV [GO:0034644]; ribosomal large subunit biogenesis [GO:0042273]; positive regulation of translation [GO:0045727]; cellular response to gamma radiation [GO:0071480]; positive regulation of DNA damage response, signal transduction by p53 class mediator resulting in transcription of p21 class mediator [GO:1902164]; positive regulation of intrinsic apoptotic signaling pathway in response to DNA damage by p53 class mediator [GO:1902167]; regulation of translation involved in cellular response to UV [GO:1904803];	RNA binding [GO:0003723]; structural constituent of ribosome [GO:0003735]; protein binding [GO:0005515]; mRNA 5'-UTR binding [GO:0048027];	nucleoplasm [GO:0005654]; nucleolus [GO:0005730]; cytoplasm [GO:0005737]; cytosol [GO:0005829]; membrane [GO:0016020]; cytosolic ribosome [GO:0022626]; extracellular exosome [GO:0070062]; cytosolic large ribosomal subunit [GO:0022625]; ribonucleoprotein complex [GO:1990904];
Nafisa_PRO2	60S ribosomal protein L26;60S ribosomal protein L26	RPL26;RPL26	NA	P61254;P61257	5.7277	1.176	XT NP A	2023ms1276	cytoplasmic translation [GO:0002181]; rRNA processing [GO:0006364]; translation [GO:0006412]; DNA damage response, signal transduction by p53 class mediator resulting in cell cycle arrest [GO:0006977]; cellular response to UV [GO:0034644]; ribosomal large subunit biogenesis [GO:0042273]; positive regulation of translation [GO:0045727]; cellular response to gamma radiation [GO:0071480]; positive regulation of DNA damage response, signal transduction by p53 class mediator resulting in transcription of p21 class mediator [GO:1902164]; positive regulation of intrinsic apoptotic signaling pathway in response to DNA damage by p53 class mediator [GO:1902167]; regulation of translation involved in cellular response to UV [GO:1904803];	RNA binding [GO:0003723]; structural constituent of ribosome [GO:0003735]; protein binding [GO:0005515]; mRNA 5'-UTR binding [GO:0048027];	nucleoplasm [GO:0005654]; nucleolus [GO:0005730]; cytoplasm [GO:0005737]; cytosol [GO:0005829]; membrane [GO:0016020]; cytosolic ribosome [GO:0022626]; extracellular exosome [GO:0070062]; cytosolic large ribosomal subunit [GO:0022625]; ribonucleoprotein complex [GO:1990904];
Nafisa_PRO1	60S ribosomal protein L26;60S ribosomal protein L26	RPL26;RPL26	NA	P61254;P61257	5.7731	1.2259	XT NP A	2023ms1276	cytoplasmic translation [GO:0002181]; rRNA processing [GO:0006364]; translation [GO:0006412]; DNA damage response, signal transduction by p53 class mediator resulting in cell cycle arrest [GO:0006977]; cellular response to UV [GO:0034644]; ribosomal large subunit biogenesis [GO:0042273]; positive regulation of translation [GO:0045727]; cellular response to gamma radiation [GO:0071480]; positive regulation of DNA damage response, signal transduction by p53 class mediator resulting in transcription of p21 class mediator [GO:1902164]; positive regulation of intrinsic apoptotic signaling pathway in response to DNA damage by p53 class mediator [GO:1902167]; regulation of translation involved in cellular response to UV [GO:1904803];	RNA binding [GO:0003723]; structural constituent of ribosome [GO:0003735]; protein binding [GO:0005515]; mRNA 5'-UTR binding [GO:0048027];	nucleoplasm [GO:0005654]; nucleolus [GO:0005730]; cytoplasm [GO:0005737]; cytosol [GO:0005829]; membrane [GO:0016020]; cytosolic ribosome [GO:0022626]; extracellular exosome [GO:0070062]; cytosolic large ribosomal subunit [GO:0022625]; ribonucleoprotein complex [GO:1990904];
Nafisa_SEN7	Exosome complex component RRP40	EXOSC3	Q9NQT5	Q9NQT5	4.5682	-0.0446	XT NP A	2023ms1276	rRNA processing [GO:0006364]; exonucleolytic catabolism of deadenylated mRNA [GO:0043928]; DNA deamination [GO:0045006]; isotype switching [GO:0045190]; positive regulation of isotype switching [GO:0045830]; CUT catabolic process [GO:0071034]; polyadenylation-dependent snoRNA 3'-end processing [GO:0071051]; nuclear polyadenylation-dependent tRNA catabolic process [GO:0071038]; exonucleolytic trimming to generate mature 3'-end of 5.8S rRNA from tricistronic rRNA transcript (SSU-rRNA, 5.8S rRNA, LSU-rRNA) [GO:0000467]; U4 snRNA 3'-end processing [GO:0034475]; nuclear-transcribed mRNA catabolic process, exonucleolytic, 3'-5' [GO:0034427]; nuclear retention of pre-mRNA with aberrant 3'-ends at the site of transcription [GO:0071049]; nuclear polyadenylation-dependent rRNA catabolic process [GO:0071035]	exoribonuclease activity [GO:0004532]; 3'-5'-exoribonuclease activity [GO:0000175]; protein binding [GO:0005515]; RNA binding [GO:0003723]	nucleus [GO:0005634]; nucleoplasm [GO:0005654]; nucleolus [GO:0005730]; cytoplasm [GO:0005737]; cytosol [GO:0005829]; transcriptionally active chromatin [GO:0035327]; nuclear exosome (RNase complex) [GO:0000176]; cytoplasmic exosome (RNase complex) [GO:0000177]; exosome (RNase complex) [GO:0000178]
Nafisa_SEN6	Exosome complex component RRP40	EXOSC3	Q9NQT5	Q9NQT5	4.4905	-0.1366	XT NP A	2023ms1276	rRNA processing [GO:0006364]; exonucleolytic catabolism of deadenylated mRNA [GO:0043928]; DNA deamination [GO:0045006]; isotype switching [GO:0045190]; positive regulation of isotype switching [GO:0045830]; CUT catabolic process [GO:0071034]; polyadenylation-dependent snoRNA 3'-end processing [GO:0071051]; nuclear polyadenylation-dependent tRNA catabolic process [GO:0071038]; exonucleolytic trimming to generate mature 3'-end of 5.8S rRNA from tricistronic rRNA transcript (SSU-rRNA, 5.8S rRNA, LSU-rRNA) [GO:0000467]; U4 snRNA 3'-end processing [GO:0034475]; nuclear-transcribed mRNA catabolic process, exonucleolytic, 3'-5' [GO:0034427]; nuclear retention of pre-mRNA with aberrant 3'-ends at the site of transcription [GO:0071049]; nuclear polyadenylation-dependent rRNA catabolic process [GO:0071035]	exoribonuclease activity [GO:0004532]; 3'-5'-exoribonuclease activity [GO:0000175]; protein binding [GO:0005515]; RNA binding [GO:0003723]	nucleus [GO:0005634]; nucleoplasm [GO:0005654]; nucleolus [GO:0005730]; cytoplasm [GO:0005737]; cytosol [GO:0005829]; transcriptionally active chromatin [GO:0035327]; nuclear exosome (RNase complex) [GO:0000176]; cytoplasmic exosome (RNase complex) [GO:0000177]; exosome (RNase complex) [GO:0000178]
Nafisa_SEN5	Exosome complex component RRP40	EXOSC3	Q9NQT5	Q9NQT5	4.6141	-0.039	XT NP A	2023ms1276	rRNA processing [GO:0006364]; exonucleolytic catabolism of deadenylated mRNA [GO:0043928]; DNA deamination [GO:0045006]; isotype switching [GO:0045190]; positive regulation of isotype switching [GO:0045830]; CUT catabolic process [GO:0071034]; polyadenylation-dependent snoRNA 3'-end processing [GO:0071051]; nuclear polyadenylation-dependent tRNA catabolic process [GO:0071038]; exonucleolytic trimming to generate mature 3'-end of 5.8S rRNA from tricistronic rRNA transcript (SSU-rRNA, 5.8S rRNA, LSU-rRNA) [GO:0000467]; U4 snRNA 3'-end processing [GO:0034475]; nuclear-transcribed mRNA catabolic process, exonucleolytic, 3'-5' [GO:0034427]; nuclear retention of pre-mRNA with aberrant 3'-ends at the site of transcription [GO:0071049]; nuclear polyadenylation-dependent rRNA catabolic process [GO:0071035]	exoribonuclease activity [GO:0004532]; 3'-5'-exoribonuclease activity [GO:0000175]; protein binding [GO:0005515]; RNA binding [GO:0003723]	nucleus [GO:0005634]; nucleoplasm [GO:0005654]; nucleolus [GO:0005730]; cytoplasm [GO:0005737]; cytosol [GO:0005829]; transcriptionally active chromatin [GO:0035327]; nuclear exosome (RNase complex) [GO:0000176]; cytoplasmic exosome (RNase complex) [GO:0000177]; exosome (RNase complex) [GO:0000178]
Nafisa_SEN4	Exosome complex component RRP40	EXOSC3	Q9NQT5	Q9NQT5	4.5676	-0.0528	XT NP A	2023ms1276	rRNA processing [GO:0006364]; exonucleolytic catabolism of deadenylated mRNA [GO:0043928]; DNA deamination [GO:0045006]; isotype switching [GO:0045190]; positive regulation of isotype switching [GO:0045830]; CUT catabolic process [GO:0071034]; polyadenylation-dependent snoRNA 3'-end processing [GO:0071051]; nuclear polyadenylation-dependent tRNA catabolic process [GO:0071038]; exonucleolytic trimming to generate mature 3'-end of 5.8S rRNA from tricistronic rRNA transcript (SSU-rRNA, 5.8S rRNA, LSU-rRNA) [GO:0000467]; U4 snRNA 3'-end processing [GO:0034475]; nuclear-transcribed mRNA catabolic process, exonucleolytic, 3'-5' [GO:0034427]; nuclear retention of pre-mRNA with aberrant 3'-ends at the site of transcription [GO:0071049]; nuclear polyadenylation-dependent rRNA catabolic process [GO:0071035]	exoribonuclease activity [GO:0004532]; 3'-5'-exoribonuclease activity [GO:0000175]; protein binding [GO:0005515]; RNA binding [GO:0003723]	nucleus [GO:0005634]; nucleoplasm [GO:0005654]; nucleolus [GO:0005730]; cytoplasm [GO:0005737]; cytosol [GO:0005829]; transcriptionally active chromatin [GO:0035327]; nuclear exosome (RNase complex) [GO:0000176]; cytoplasmic exosome (RNase complex) [GO:0000177]; exosome (RNase complex) [GO:0000178]
Nafisa_SEN3	Exosome complex component RRP40	EXOSC3	Q9NQT5	Q9NQT5	4.5305	-0.0891	XT NP A	2023ms1276	rRNA processing [GO:0006364]; exonucleolytic catabolism of deadenylated mRNA [GO:0043928]; DNA deamination [GO:0045006]; isotype switching [GO:0045190]; positive regulation of isotype switching [GO:0045830]; CUT catabolic process [GO:0071034]; polyadenylation-dependent snoRNA 3'-end processing [GO:0071051]; nuclear polyadenylation-dependent tRNA catabolic process [GO:0071038]; exonucleolytic trimming to generate mature 3'-end of 5.8S rRNA from tricistronic rRNA transcript (SSU-rRNA, 5.8S rRNA, LSU-rRNA) [GO:0000467]; U4 snRNA 3'-end processing [GO:0034475]; nuclear-transcribed mRNA catabolic process, exonucleolytic, 3'-5' [GO:0034427]; nuclear retention of pre-mRNA with aberrant 3'-ends at the site of transcription [GO:0071049]; nuclear polyadenylation-dependent rRNA catabolic process [GO:0071035]	exoribonuclease activity [GO:0004532]; 3'-5'-exoribonuclease activity [GO:0000175]; protein binding [GO:0005515]; RNA binding [GO:0003723]	nucleus [GO:0005634]; nucleoplasm [GO:0005654]; nucleolus [GO:0005730]; cytoplasm [GO:0005737]; cytosol [GO:0005829]; transcriptionally active chromatin [GO:0035327]; nuclear exosome (RNase complex) [GO:0000176]; cytoplasmic exosome (RNase complex) [GO:0000177]; exosome (RNase complex) [GO:0000178]
Nafisa_SEN2	Exosome complex component RRP40	EXOSC3	Q9NQT5	Q9NQT5	4.5264	-0.1065	XT NP A	2023ms1276	rRNA processing [GO:0006364]; exonucleolytic catabolism of deadenylated mRNA [GO:0043928]; DNA deamination [GO:0045006]; isotype switching [GO:0045190]; positive regulation of isotype switching [GO:0045830]; CUT catabolic process [GO:0071034]; polyadenylation-dependent snoRNA 3'-end processing [GO:0071051]; nuclear polyadenylation-dependent tRNA catabolic process [GO:0071038]; exonucleolytic trimming to generate mature 3'-end of 5.8S rRNA from tricistronic rRNA transcript (SSU-rRNA, 5.8S rRNA, LSU-rRNA) [GO:0000467]; U4 snRNA 3'-end processing [GO:0034475]; nuclear-transcribed mRNA catabolic process, exonucleolytic, 3'-5' [GO:0034427]; nuclear retention of pre-mRNA with aberrant 3'-ends at the site of transcription [GO:0071049]; nuclear polyadenylation-dependent rRNA catabolic process [GO:0071035]	exoribonuclease activity [GO:0004532]; 3'-5'-exoribonuclease activity [GO:0000175]; protein binding [GO:0005515]; RNA binding [GO:0003723]	nucleus [GO:0005634]; nucleoplasm [GO:0005654]; nucleolus [GO:0005730]; cytoplasm [GO:0005737]; cytosol [GO:0005829]; transcriptionally active chromatin [GO:0035327]; nuclear exosome (RNase complex) [GO:0000176]; cytoplasmic exosome (RNase complex) [GO:0000177]; exosome (RNase complex) [GO:0000178]
Nafisa_SEN1	Exosome complex component RRP40	EXOSC3	Q9NQT5	Q9NQT5	4.4734	-0.1443	XT NP A	2023ms1276	rRNA processing [GO:0006364]; exonucleolytic catabolism of deadenylated mRNA [GO:0043928]; DNA deamination [GO:0045006]; isotype switching [GO:0045190]; positive regulation of isotype switching [GO:0045830]; CUT catabolic process [GO:0071034]; polyadenylation-dependent snoRNA 3'-end processing [GO:0071051]; nuclear polyadenylation-dependent tRNA catabolic process [GO:0071038]; exonucleolytic trimming to generate mature 3'-end of 5.8S rRNA from tricistronic rRNA transcript (SSU-rRNA, 5.8S rRNA, LSU-rRNA) [GO:0000467]; U4 snRNA 3'-end processing [GO:0034475]; nuclear-transcribed mRNA catabolic process, exonucleolytic, 3'-5' [GO:0034427]; nuclear retention of pre-mRNA with aberrant 3'-ends at the site of transcription [GO:0071049]; nuclear polyadenylation-dependent rRNA catabolic process [GO:0071035]	exoribonuclease activity [GO:0004532]; 3'-5'-exoribonuclease activity [GO:0000175]; protein binding [GO:0005515]; RNA binding [GO:0003723]	nucleus [GO:0005634]; nucleoplasm [GO:0005654]; nucleolus [GO:0005730]; cytoplasm [GO:0005737]; cytosol [GO:0005829]; transcriptionally active chromatin [GO:0035327]; nuclear exosome (RNase complex) [GO:0000176]; cytoplasmic exosome (RNase complex) [GO:0000177]; exosome (RNase complex) [GO:0000178]
Nafisa_PRO7	Exosome complex component RRP40	EXOSC3	Q9NQT5	Q9NQT5	4.0462	-0.5086	XT NP A	2023ms1276	rRNA processing [GO:0006364]; exonucleolytic catabolism of deadenylated mRNA [GO:0043928]; DNA deamination [GO:0045006]; isotype switching [GO:0045190]; positive regulation of isotype switching [GO:0045830]; CUT catabolic process [GO:0071034]; polyadenylation-dependent snoRNA 3'-end processing [GO:0071051]; nuclear polyadenylation-dependent tRNA catabolic process [GO:0071038]; exonucleolytic trimming to generate mature 3'-end of 5.8S rRNA from tricistronic rRNA transcript (SSU-rRNA, 5.8S rRNA, LSU-rRNA) [GO:0000467]; U4 snRNA 3'-end processing [GO:0034475]; nuclear-transcribed mRNA catabolic process, exonucleolytic, 3'-5' [GO:0034427]; nuclear retention of pre-mRNA with aberrant 3'-ends at the site of transcription [GO:0071049]; nuclear polyadenylation-dependent rRNA catabolic process [GO:0071035]	exoribonuclease activity [GO:0004532]; 3'-5'-exoribonuclease activity [GO:0000175]; protein binding [GO:0005515]; RNA binding [GO:0003723]	nucleus [GO:0005634]; nucleoplasm [GO:0005654]; nucleolus [GO:0005730]; cytoplasm [GO:0005737]; cytosol [GO:0005829]; transcriptionally active chromatin [GO:0035327]; nuclear exosome (RNase complex) [GO:0000176]; cytoplasmic exosome (RNase complex) [GO:0000177]; exosome (RNase complex) [GO:0000178]
Nafisa_PRO6	Exosome complex component RRP40	EXOSC3	Q9NQT5	Q9NQT5	4.0811	-0.464	XT NP A	2023ms1276	rRNA processing [GO:0006364]; exonucleolytic catabolism of deadenylated mRNA [GO:0043928]; DNA deamination [GO:0045006]; isotype switching [GO:0045190]; positive regulation of isotype switching [GO:0045830]; CUT catabolic process [GO:0071034]; polyadenylation-dependent snoRNA 3'-end processing [GO:0071051]; nuclear polyadenylation-dependent tRNA catabolic process [GO:0071038]; exonucleolytic trimming to generate mature 3'-end of 5.8S rRNA from tricistronic rRNA transcript (SSU-rRNA, 5.8S rRNA, LSU-rRNA) [GO:0000467]; U4 snRNA 3'-end processing [GO:0034475]; nuclear-transcribed mRNA catabolic process, exonucleolytic, 3'-5' [GO:0034427]; nuclear retention of pre-mRNA with aberrant 3'-ends at the site of transcription [GO:0071049]; nuclear polyadenylation-dependent rRNA catabolic process [GO:0071035]	exoribonuclease activity [GO:0004532]; 3'-5'-exoribonuclease activity [GO:0000175]; protein binding [GO:0005515]; RNA binding [GO:0003723]	nucleus [GO:0005634]; nucleoplasm [GO:0005654]; nucleolus [GO:0005730]; cytoplasm [GO:0005737]; cytosol [GO:0005829]; transcriptionally active chromatin [GO:0035327]; nuclear exosome (RNase complex) [GO:0000176]; cytoplasmic exosome (RNase complex) [GO:0000177]; exosome (RNase complex) [GO:0000178]
Nafisa_PRO5	Exosome complex component RRP40	EXOSC3	Q9NQT5	Q9NQT5	4.1483	-0.3889	XT NP A	2023ms1276	rRNA processing [GO:0006364]; exonucleolytic catabolism of deadenylated mRNA [GO:0043928]; DNA deamination [GO:0045006]; isotype switching [GO:0045190]; positive regulation of isotype switching [GO:0045830]; CUT catabolic process [GO:0071034]; polyadenylation-dependent snoRNA 3'-end processing [GO:0071051]; nuclear polyadenylation-dependent tRNA catabolic process [GO:0071038]; exonucleolytic trimming to generate mature 3'-end of 5.8S rRNA from tricistronic rRNA transcript (SSU-rRNA, 5.8S rRNA, LSU-rRNA) [GO:0000467]; U4 snRNA 3'-end processing [GO:0034475]; nuclear-transcribed mRNA catabolic process, exonucleolytic, 3'-5' [GO:0034427]; nuclear retention of pre-mRNA with aberrant 3'-ends at the site of transcription [GO:0071049]; nuclear polyadenylation-dependent rRNA catabolic process [GO:0071035]	exoribonuclease activity [GO:0004532]; 3'-5'-exoribonuclease activity [GO:0000175]; protein binding [GO:0005515]; RNA binding [GO:0003723]	nucleus [GO:0005634]; nucleoplasm [GO:0005654]; nucleolus [GO:0005730]; cytoplasm [GO:0005737]; cytosol [GO:0005829]; transcriptionally active chromatin [GO:0035327]; nuclear exosome (RNase complex) [GO:0000176]; cytoplasmic exosome (RNase complex) [GO:0000177]; exosome (RNase complex) [GO:0000178]
Nafisa_PRO4	Exosome complex component RRP40	EXOSC3	Q9NQT5	Q9NQT5	3.9389	-0.6334	XT NP A	2023ms1276	rRNA processing [GO:0006364]; exonucleolytic catabolism of deadenylated mRNA [GO:0043928]; DNA deamination [GO:0045006]; isotype switching [GO:0045190]; positive regulation of isotype switching [GO:0045830]; CUT catabolic process [GO:0071034]; polyadenylation-dependent snoRNA 3'-end processing [GO:0071051]; nuclear polyadenylation-dependent tRNA catabolic process [GO:0071038]; exonucleolytic trimming to generate mature 3'-end of 5.8S rRNA from tricistronic rRNA transcript (SSU-rRNA, 5.8S rRNA, LSU-rRNA) [GO:0000467]; U4 snRNA 3'-end processing [GO:0034475]; nuclear-transcribed mRNA catabolic process, exonucleolytic, 3'-5' [GO:0034427]; nuclear retention of pre-mRNA with aberrant 3'-ends at the site of transcription [GO:0071049]; nuclear polyadenylation-dependent rRNA catabolic process [GO:0071035]	exoribonuclease activity [GO:0004532]; 3'-5'-exoribonuclease activity [GO:0000175]; protein binding [GO:0005515]; RNA binding [GO:0003723]	nucleus [GO:0005634]; nucleoplasm [GO:0005654]; nucleolus [GO:0005730]; cytoplasm [GO:0005737]; cytosol [GO:0005829]; transcriptionally active chromatin [GO:0035327]; nuclear exosome (RNase complex) [GO:0000176]; cytoplasmic exosome (RNase complex) [GO:0000177]; exosome (RNase complex) [GO:0000178]
Nafisa_PRO3	Exosome complex component RRP40	EXOSC3	Q9NQT5	Q9NQT5	3.7181	-0.8524	XT NP A	2023ms1276	rRNA processing [GO:0006364]; exonucleolytic catabolism of deadenylated mRNA [GO:0043928]; DNA deamination [GO:0045006]; isotype switching [GO:0045190]; positive regulation of isotype switching [GO:0045830]; CUT catabolic process [GO:0071034]; polyadenylation-dependent snoRNA 3'-end processing [GO:0071051]; nuclear polyadenylation-dependent tRNA catabolic process [GO:0071038]; exonucleolytic trimming to generate mature 3'-end of 5.8S rRNA from tricistronic rRNA transcript (SSU-rRNA, 5.8S rRNA, LSU-rRNA) [GO:0000467]; U4 snRNA 3'-end processing [GO:0034475]; nuclear-transcribed mRNA catabolic process, exonucleolytic, 3'-5' [GO:0034427]; nuclear retention of pre-mRNA with aberrant 3'-ends at the site of transcription [GO:0071049]; nuclear polyadenylation-dependent rRNA catabolic process [GO:0071035]	exoribonuclease activity [GO:0004532]; 3'-5'-exoribonuclease activity [GO:0000175]; protein binding [GO:0005515]; RNA binding [GO:0003723]	nucleus [GO:0005634]; nucleoplasm [GO:0005654]; nucleolus [GO:0005730]; cytoplasm [GO:0005737]; cytosol [GO:0005829]; transcriptionally active chromatin [GO:0035327]; nuclear exosome (RNase complex) [GO:0000176]; cytoplasmic exosome (RNase complex) [GO:0000177]; exosome (RNase complex) [GO:0000178]
Nafisa_PRO2	Exosome complex component RRP40	EXOSC3	Q9NQT5	Q9NQT5	3.9808	-0.5709	XT NP A	2023ms1276	rRNA processing [GO:0006364]; exonucleolytic catabolism of deadenylated mRNA [GO:0043928]; DNA deamination [GO:0045006]; isotype switching [GO:0045190]; positive regulation of isotype switching [GO:0045830]; CUT catabolic process [GO:0071034]; polyadenylation-dependent snoRNA 3'-end processing [GO:0071051]; nuclear polyadenylation-dependent tRNA catabolic process [GO:0071038]; exonucleolytic trimming to generate mature 3'-end of 5.8S rRNA from tricistronic rRNA transcript (SSU-rRNA, 5.8S rRNA, LSU-rRNA) [GO:0000467]; U4 snRNA 3'-end processing [GO:0034475]; nuclear-transcribed mRNA catabolic process, exonucleolytic, 3'-5' [GO:0034427]; nuclear retention of pre-mRNA with aberrant 3'-ends at the site of transcription [GO:0071049]; nuclear polyadenylation-dependent rRNA catabolic process [GO:0071035]	exoribonuclease activity [GO:0004532]; 3'-5'-exoribonuclease activity [GO:0000175]; protein binding [GO:0005515]; RNA binding [GO:0003723]	nucleus [GO:0005634]; nucleoplasm [GO:0005654]; nucleolus [GO:0005730]; cytoplasm [GO:0005737]; cytosol [GO:0005829]; transcriptionally active chromatin [GO:0035327]; nuclear exosome (RNase complex) [GO:0000176]; cytoplasmic exosome (RNase complex) [GO:0000177]; exosome (RNase complex) [GO:0000178]
Nafisa_PRO1	Exosome complex component RRP40	EXOSC3	Q9NQT5	Q9NQT5	4.0045	-0.5427	XT NP A	2023ms1276	rRNA processing [GO:0006364]; exonucleolytic catabolism of deadenylated mRNA [GO:0043928]; DNA deamination [GO:0045006]; isotype switching [GO:0045190]; positive regulation of isotype switching [GO:0045830]; CUT catabolic process [GO:0071034]; polyadenylation-dependent snoRNA 3'-end processing [GO:0071051]; nuclear polyadenylation-dependent tRNA catabolic process [GO:0071038]; exonucleolytic trimming to generate mature 3'-end of 5.8S rRNA from tricistronic rRNA transcript (SSU-rRNA, 5.8S rRNA, LSU-rRNA) [GO:0000467]; U4 snRNA 3'-end processing [GO:0034475]; nuclear-transcribed mRNA catabolic process, exonucleolytic, 3'-5' [GO:0034427]; nuclear retention of pre-mRNA with aberrant 3'-ends at the site of transcription [GO:0071049]; nuclear polyadenylation-dependent rRNA catabolic process [GO:0071035]	exoribonuclease activity [GO:0004532]; 3'-5'-exoribonuclease activity [GO:0000175]; protein binding [GO:0005515]; RNA binding [GO:0003723]	nucleus [GO:0005634]; nucleoplasm [GO:0005654]; nucleolus [GO:0005730]; cytoplasm [GO:0005737]; cytosol [GO:0005829]; transcriptionally active chromatin [GO:0035327]; nuclear exosome (RNase complex) [GO:0000176]; cytoplasmic exosome (RNase complex) [GO:0000177]; exosome (RNase complex) [GO:0000178]
Nafisa_SEN7	Leucine--tRNA ligase, cytoplasmic	LARS1	B4E266	Q9P2J5	5.7124	1.0996	XT NP A	2023ms1276	tRNA aminoacylation for protein translation [GO:0006418]; glutaminyl-tRNA aminoacylation [GO:0006425]; regulation of cell size [GO:0008361]; positive regulation of TOR signaling [GO:0032008]; cellular response to amino acid starvation [GO:0034198]; positive regulation of GTPase activity [GO:0043547]; cellular response to amino acid stimulus [GO:0071230]; cellular response to leucine [GO:0071233]; aminoacyl-tRNA metabolism involved in translational fidelity [GO:0106074]; positive regulation of TORC1 signaling [GO:1904263]; cellular response to leucine starvation [GO:1990253]; leucyl-tRNA aminoacylation [GO:0006429]	aminoacyl-tRNA editing activity [GO:0002161]; glutamine-tRNA ligase activity [GO:0004819]; leucine-tRNA ligase activity [GO:0004823]; GTPase activator activity [GO:0005096]; protein binding [GO:0005515]; ATP binding [GO:0005524]	cytoplasm [GO:0005737]; lysosome [GO:0005764]; endoplasmic reticulum [GO:0005783]; cytosol [GO:0005829]; endomembrane system [GO:0012505]; nuclear body [GO:0016604]; aminoacyl-tRNA synthetase multienzyme complex [GO:0017101]
Nafisa_SEN6	Leucine--tRNA ligase, cytoplasmic	LARS1	B4E266	Q9P2J5	5.7245	1.0974	XT NP A	2023ms1276	tRNA aminoacylation for protein translation [GO:0006418]; glutaminyl-tRNA aminoacylation [GO:0006425]; regulation of cell size [GO:0008361]; positive regulation of TOR signaling [GO:0032008]; cellular response to amino acid starvation [GO:0034198]; positive regulation of GTPase activity [GO:0043547]; cellular response to amino acid stimulus [GO:0071230]; cellular response to leucine [GO:0071233]; aminoacyl-tRNA metabolism involved in translational fidelity [GO:0106074]; positive regulation of TORC1 signaling [GO:1904263]; cellular response to leucine starvation [GO:1990253]; leucyl-tRNA aminoacylation [GO:0006429]	aminoacyl-tRNA editing activity [GO:0002161]; glutamine-tRNA ligase activity [GO:0004819]; leucine-tRNA ligase activity [GO:0004823]; GTPase activator activity [GO:0005096]; protein binding [GO:0005515]; ATP binding [GO:0005524]	cytoplasm [GO:0005737]; lysosome [GO:0005764]; endoplasmic reticulum [GO:0005783]; cytosol [GO:0005829]; endomembrane system [GO:0012505]; nuclear body [GO:0016604]; aminoacyl-tRNA synthetase multienzyme complex [GO:0017101]
Nafisa_SEN5	Leucine--tRNA ligase, cytoplasmic	LARS1	B4E266	Q9P2J5	5.8206	1.1674	XT NP A	2023ms1276	tRNA aminoacylation for protein translation [GO:0006418]; glutaminyl-tRNA aminoacylation [GO:0006425]; regulation of cell size [GO:0008361]; positive regulation of TOR signaling [GO:0032008]; cellular response to amino acid starvation [GO:0034198]; positive regulation of GTPase activity [GO:0043547]; cellular response to amino acid stimulus [GO:0071230]; cellular response to leucine [GO:0071233]; aminoacyl-tRNA metabolism involved in translational fidelity [GO:0106074]; positive regulation of TORC1 signaling [GO:1904263]; cellular response to leucine starvation [GO:1990253]; leucyl-tRNA aminoacylation [GO:0006429]	aminoacyl-tRNA editing activity [GO:0002161]; glutamine-tRNA ligase activity [GO:0004819]; leucine-tRNA ligase activity [GO:0004823]; GTPase activator activity [GO:0005096]; protein binding [GO:0005515]; ATP binding [GO:0005524]	cytoplasm [GO:0005737]; lysosome [GO:0005764]; endoplasmic reticulum [GO:0005783]; cytosol [GO:0005829]; endomembrane system [GO:0012505]; nuclear body [GO:0016604]; aminoacyl-tRNA synthetase multienzyme complex [GO:0017101]
Nafisa_SEN4	Leucine--tRNA ligase, cytoplasmic	LARS1	B4E266	Q9P2J5	5.6992	1.0789	XT NP A	2023ms1276	tRNA aminoacylation for protein translation [GO:0006418]; glutaminyl-tRNA aminoacylation [GO:0006425]; regulation of cell size [GO:0008361]; positive regulation of TOR signaling [GO:0032008]; cellular response to amino acid starvation [GO:0034198]; positive regulation of GTPase activity [GO:0043547]; cellular response to amino acid stimulus [GO:0071230]; cellular response to leucine [GO:0071233]; aminoacyl-tRNA metabolism involved in translational fidelity [GO:0106074]; positive regulation of TORC1 signaling [GO:1904263]; cellular response to leucine starvation [GO:1990253]; leucyl-tRNA aminoacylation [GO:0006429]	aminoacyl-tRNA editing activity [GO:0002161]; glutamine-tRNA ligase activity [GO:0004819]; leucine-tRNA ligase activity [GO:0004823]; GTPase activator activity [GO:0005096]; protein binding [GO:0005515]; ATP binding [GO:0005524]	cytoplasm [GO:0005737]; lysosome [GO:0005764]; endoplasmic reticulum [GO:0005783]; cytosol [GO:0005829]; endomembrane system [GO:0012505]; nuclear body [GO:0016604]; aminoacyl-tRNA synthetase multienzyme complex [GO:0017101]
Nafisa_SEN3	Leucine--tRNA ligase, cytoplasmic	LARS1	B4E266	Q9P2J5	5.7022	1.0825	XT NP A	2023ms1276	tRNA aminoacylation for protein translation [GO:0006418]; glutaminyl-tRNA aminoacylation [GO:0006425]; regulation of cell size [GO:0008361]; positive regulation of TOR signaling [GO:0032008]; cellular response to amino acid starvation [GO:0034198]; positive regulation of GTPase activity [GO:0043547]; cellular response to amino acid stimulus [GO:0071230]; cellular response to leucine [GO:0071233]; aminoacyl-tRNA metabolism involved in translational fidelity [GO:0106074]; positive regulation of TORC1 signaling [GO:1904263]; cellular response to leucine starvation [GO:1990253]; leucyl-tRNA aminoacylation [GO:0006429]	aminoacyl-tRNA editing activity [GO:0002161]; glutamine-tRNA ligase activity [GO:0004819]; leucine-tRNA ligase activity [GO:0004823]; GTPase activator activity [GO:0005096]; protein binding [GO:0005515]; ATP binding [GO:0005524]	cytoplasm [GO:0005737]; lysosome [GO:0005764]; endoplasmic reticulum [GO:0005783]; cytosol [GO:0005829]; endomembrane system [GO:0012505]; nuclear body [GO:0016604]; aminoacyl-tRNA synthetase multienzyme complex [GO:0017101]
Nafisa_SEN2	Leucine--tRNA ligase, cytoplasmic	LARS1	B4E266	Q9P2J5	5.7476	1.1147	XT NP A	2023ms1276	tRNA aminoacylation for protein translation [GO:0006418]; glutaminyl-tRNA aminoacylation [GO:0006425]; regulation of cell size [GO:0008361]; positive regulation of TOR signaling [GO:0032008]; cellular response to amino acid starvation [GO:0034198]; positive regulation of GTPase activity [GO:0043547]; cellular response to amino acid stimulus [GO:0071230]; cellular response to leucine [GO:0071233]; aminoacyl-tRNA metabolism involved in translational fidelity [GO:0106074]; positive regulation of TORC1 signaling [GO:1904263]; cellular response to leucine starvation [GO:1990253]; leucyl-tRNA aminoacylation [GO:0006429]	aminoacyl-tRNA editing activity [GO:0002161]; glutamine-tRNA ligase activity [GO:0004819]; leucine-tRNA ligase activity [GO:0004823]; GTPase activator activity [GO:0005096]; protein binding [GO:0005515]; ATP binding [GO:0005524]	cytoplasm [GO:0005737]; lysosome [GO:0005764]; endoplasmic reticulum [GO:0005783]; cytosol [GO:0005829]; endomembrane system [GO:0012505]; nuclear body [GO:0016604]; aminoacyl-tRNA synthetase multienzyme complex [GO:0017101]
Nafisa_SEN1	Leucine--tRNA ligase, cytoplasmic	LARS1	B4E266	Q9P2J5	5.7265	1.1088	XT NP A	2023ms1276	tRNA aminoacylation for protein translation [GO:0006418]; glutaminyl-tRNA aminoacylation [GO:0006425]; regulation of cell size [GO:0008361]; positive regulation of TOR signaling [GO:0032008]; cellular response to amino acid starvation [GO:0034198]; positive regulation of GTPase activity [GO:0043547]; cellular response to amino acid stimulus [GO:0071230]; cellular response to leucine [GO:0071233]; aminoacyl-tRNA metabolism involved in translational fidelity [GO:0106074]; positive regulation of TORC1 signaling [GO:1904263]; cellular response to leucine starvation [GO:1990253]; leucyl-tRNA aminoacylation [GO:0006429]	aminoacyl-tRNA editing activity [GO:0002161]; glutamine-tRNA ligase activity [GO:0004819]; leucine-tRNA ligase activity [GO:0004823]; GTPase activator activity [GO:0005096]; protein binding [GO:0005515]; ATP binding [GO:0005524]	cytoplasm [GO:0005737]; lysosome [GO:0005764]; endoplasmic reticulum [GO:0005783]; cytosol [GO:0005829]; endomembrane system [GO:0012505]; nuclear body [GO:0016604]; aminoacyl-tRNA synthetase multienzyme complex [GO:0017101]
Nafisa_PRO7	Leucine--tRNA ligase, cytoplasmic	LARS1	B4E266	Q9P2J5	5.2954	0.7405	XT NP A	2023ms1276	tRNA aminoacylation for protein translation [GO:0006418]; glutaminyl-tRNA aminoacylation [GO:0006425]; regulation of cell size [GO:0008361]; positive regulation of TOR signaling [GO:0032008]; cellular response to amino acid starvation [GO:0034198]; positive regulation of GTPase activity [GO:0043547]; cellular response to amino acid stimulus [GO:0071230]; cellular response to leucine [GO:0071233]; aminoacyl-tRNA metabolism involved in translational fidelity [GO:0106074]; positive regulation of TORC1 signaling [GO:1904263]; cellular response to leucine starvation [GO:1990253]; leucyl-tRNA aminoacylation [GO:0006429]	aminoacyl-tRNA editing activity [GO:0002161]; glutamine-tRNA ligase activity [GO:0004819]; leucine-tRNA ligase activity [GO:0004823]; GTPase activator activity [GO:0005096]; protein binding [GO:0005515]; ATP binding [GO:0005524]	cytoplasm [GO:0005737]; lysosome [GO:0005764]; endoplasmic reticulum [GO:0005783]; cytosol [GO:0005829]; endomembrane system [GO:0012505]; nuclear body [GO:0016604]; aminoacyl-tRNA synthetase multienzyme complex [GO:0017101]
Nafisa_PRO6	Leucine--tRNA ligase, cytoplasmic	LARS1	B4E266	Q9P2J5	5.2646	0.7196	XT NP A	2023ms1276	tRNA aminoacylation for protein translation [GO:0006418]; glutaminyl-tRNA aminoacylation [GO:0006425]; regulation of cell size [GO:0008361]; positive regulation of TOR signaling [GO:0032008]; cellular response to amino acid starvation [GO:0034198]; positive regulation of GTPase activity [GO:0043547]; cellular response to amino acid stimulus [GO:0071230]; cellular response to leucine [GO:0071233]; aminoacyl-tRNA metabolism involved in translational fidelity [GO:0106074]; positive regulation of TORC1 signaling [GO:1904263]; cellular response to leucine starvation [GO:1990253]; leucyl-tRNA aminoacylation [GO:0006429]	aminoacyl-tRNA editing activity [GO:0002161]; glutamine-tRNA ligase activity [GO:0004819]; leucine-tRNA ligase activity [GO:0004823]; GTPase activator activity [GO:0005096]; protein binding [GO:0005515]; ATP binding [GO:0005524]	cytoplasm [GO:0005737]; lysosome [GO:0005764]; endoplasmic reticulum [GO:0005783]; cytosol [GO:0005829]; endomembrane system [GO:0012505]; nuclear body [GO:0016604]; aminoacyl-tRNA synthetase multienzyme complex [GO:0017101]
Nafisa_PRO5	Leucine--tRNA ligase, cytoplasmic	LARS1	B4E266	Q9P2J5	5.2409	0.7037	XT NP A	2023ms1276	tRNA aminoacylation for protein translation [GO:0006418]; glutaminyl-tRNA aminoacylation [GO:0006425]; regulation of cell size [GO:0008361]; positive regulation of TOR signaling [GO:0032008]; cellular response to amino acid starvation [GO:0034198]; positive regulation of GTPase activity [GO:0043547]; cellular response to amino acid stimulus [GO:0071230]; cellular response to leucine [GO:0071233]; aminoacyl-tRNA metabolism involved in translational fidelity [GO:0106074]; positive regulation of TORC1 signaling [GO:1904263]; cellular response to leucine starvation [GO:1990253]; leucyl-tRNA aminoacylation [GO:0006429]	aminoacyl-tRNA editing activity [GO:0002161]; glutamine-tRNA ligase activity [GO:0004819]; leucine-tRNA ligase activity [GO:0004823]; GTPase activator activity [GO:0005096]; protein binding [GO:0005515]; ATP binding [GO:0005524]	cytoplasm [GO:0005737]; lysosome [GO:0005764]; endoplasmic reticulum [GO:0005783]; cytosol [GO:0005829]; endomembrane system [GO:0012505]; nuclear body [GO:0016604]; aminoacyl-tRNA synthetase multienzyme complex [GO:0017101]
Nafisa_PRO4	Leucine--tRNA ligase, cytoplasmic	LARS1	B4E266	Q9P2J5	5.38	0.8077	XT NP A	2023ms1276	tRNA aminoacylation for protein translation [GO:0006418]; glutaminyl-tRNA aminoacylation [GO:0006425]; regulation of cell size [GO:0008361]; positive regulation of TOR signaling [GO:0032008]; cellular response to amino acid starvation [GO:0034198]; positive regulation of GTPase activity [GO:0043547]; cellular response to amino acid stimulus [GO:0071230]; cellular response to leucine [GO:0071233]; aminoacyl-tRNA metabolism involved in translational fidelity [GO:0106074]; positive regulation of TORC1 signaling [GO:1904263]; cellular response to leucine starvation [GO:1990253]; leucyl-tRNA aminoacylation [GO:0006429]	aminoacyl-tRNA editing activity [GO:0002161]; glutamine-tRNA ligase activity [GO:0004819]; leucine-tRNA ligase activity [GO:0004823]; GTPase activator activity [GO:0005096]; protein binding [GO:0005515]; ATP binding [GO:0005524]	cytoplasm [GO:0005737]; lysosome [GO:0005764]; endoplasmic reticulum [GO:0005783]; cytosol [GO:0005829]; endomembrane system [GO:0012505]; nuclear body [GO:0016604]; aminoacyl-tRNA synthetase multienzyme complex [GO:0017101]
Nafisa_PRO3	Leucine--tRNA ligase, cytoplasmic	LARS1	B4E266	Q9P2J5	5.3464	0.7759	XT NP A	2023ms1276	tRNA aminoacylation for protein translation [GO:0006418]; glutaminyl-tRNA aminoacylation [GO:0006425]; regulation of cell size [GO:0008361]; positive regulation of TOR signaling [GO:0032008]; cellular response to amino acid starvation [GO:0034198]; positive regulation of GTPase activity [GO:0043547]; cellular response to amino acid stimulus [GO:0071230]; cellular response to leucine [GO:0071233]; aminoacyl-tRNA metabolism involved in translational fidelity [GO:0106074]; positive regulation of TORC1 signaling [GO:1904263]; cellular response to leucine starvation [GO:1990253]; leucyl-tRNA aminoacylation [GO:0006429]	aminoacyl-tRNA editing activity [GO:0002161]; glutamine-tRNA ligase activity [GO:0004819]; leucine-tRNA ligase activity [GO:0004823]; GTPase activator activity [GO:0005096]; protein binding [GO:0005515]; ATP binding [GO:0005524]	cytoplasm [GO:0005737]; lysosome [GO:0005764]; endoplasmic reticulum [GO:0005783]; cytosol [GO:0005829]; endomembrane system [GO:0012505]; nuclear body [GO:0016604]; aminoacyl-tRNA synthetase multienzyme complex [GO:0017101]
Nafisa_PRO2	Leucine--tRNA ligase, cytoplasmic	LARS1	B4E266	Q9P2J5	5.2783	0.7265	XT NP A	2023ms1276	tRNA aminoacylation for protein translation [GO:0006418]; glutaminyl-tRNA aminoacylation [GO:0006425]; regulation of cell size [GO:0008361]; positive regulation of TOR signaling [GO:0032008]; cellular response to amino acid starvation [GO:0034198]; positive regulation of GTPase activity [GO:0043547]; cellular response to amino acid stimulus [GO:0071230]; cellular response to leucine [GO:0071233]; aminoacyl-tRNA metabolism involved in translational fidelity [GO:0106074]; positive regulation of TORC1 signaling [GO:1904263]; cellular response to leucine starvation [GO:1990253]; leucyl-tRNA aminoacylation [GO:0006429]	aminoacyl-tRNA editing activity [GO:0002161]; glutamine-tRNA ligase activity [GO:0004819]; leucine-tRNA ligase activity [GO:0004823]; GTPase activator activity [GO:0005096]; protein binding [GO:0005515]; ATP binding [GO:0005524]	cytoplasm [GO:0005737]; lysosome [GO:0005764]; endoplasmic reticulum [GO:0005783]; cytosol [GO:0005829]; endomembrane system [GO:0012505]; nuclear body [GO:0016604]; aminoacyl-tRNA synthetase multienzyme complex [GO:0017101]
Nafisa_PRO1	Leucine--tRNA ligase, cytoplasmic	LARS1	B4E266	Q9P2J5	5.2553	0.7081	XT NP A	2023ms1276	tRNA aminoacylation for protein translation [GO:0006418]; glutaminyl-tRNA aminoacylation [GO:0006425]; regulation of cell size [GO:0008361]; positive regulation of TOR signaling [GO:0032008]; cellular response to amino acid starvation [GO:0034198]; positive regulation of GTPase activity [GO:0043547]; cellular response to amino acid stimulus [GO:0071230]; cellular response to leucine [GO:0071233]; aminoacyl-tRNA metabolism involved in translational fidelity [GO:0106074]; positive regulation of TORC1 signaling [GO:1904263]; cellular response to leucine starvation [GO:1990253]; leucyl-tRNA aminoacylation [GO:0006429]	aminoacyl-tRNA editing activity [GO:0002161]; glutamine-tRNA ligase activity [GO:0004819]; leucine-tRNA ligase activity [GO:0004823]; GTPase activator activity [GO:0005096]; protein binding [GO:0005515]; ATP binding [GO:0005524]	cytoplasm [GO:0005737]; lysosome [GO:0005764]; endoplasmic reticulum [GO:0005783]; cytosol [GO:0005829]; endomembrane system [GO:0012505]; nuclear body [GO:0016604]; aminoacyl-tRNA synthetase multienzyme complex [GO:0017101]
Nafisa_SEN7	GB1/RHD3-type G domain-containing protein	LOC107131333	NA	E1BMK7	5.162	0.5492	XT NP B	2023ms1276	NA	NA	NA
Nafisa_SEN6	GB1/RHD3-type G domain-containing protein	LOC107131333	NA	E1BMK7	5.151	0.5239	XT NP B	2023ms1276	NA	NA	NA
Nafisa_SEN5	GB1/RHD3-type G domain-containing protein	LOC107131333	NA	E1BMK7	5.1437	0.4906	XT NP B	2023ms1276	NA	NA	NA
Nafisa_SEN4	GB1/RHD3-type G domain-containing protein	LOC107131333	NA	E1BMK7	5.1969	0.5765	XT NP B	2023ms1276	NA	NA	NA
Nafisa_SEN3	GB1/RHD3-type G domain-containing protein	LOC107131333	NA	E1BMK7	5.1717	0.552	XT NP B	2023ms1276	NA	NA	NA
Nafisa_SEN2	GB1/RHD3-type G domain-containing protein	LOC107131333	NA	E1BMK7	5.1506	0.5177	XT NP B	2023ms1276	NA	NA	NA
Nafisa_SEN1	GB1/RHD3-type G domain-containing protein	LOC107131333	NA	E1BMK7	5.1513	0.5336	XT NP B	2023ms1276	NA	NA	NA
Nafisa_PRO7	GB1/RHD3-type G domain-containing protein	LOC107131333	NA	E1BMK7	5.1919	0.637	XT NP B	2023ms1276	NA	NA	NA
Nafisa_PRO6	GB1/RHD3-type G domain-containing protein	LOC107131333	NA	E1BMK7	5.1876	0.6426	XT NP B	2023ms1276	NA	NA	NA
Nafisa_PRO5	GB1/RHD3-type G domain-containing protein	LOC107131333	NA	E1BMK7	5.2155	0.6783	XT NP B	2023ms1276	NA	NA	NA
Nafisa_PRO4	GB1/RHD3-type G domain-containing protein	LOC107131333	NA	E1BMK7	5.2145	0.6423	XT NP B	2023ms1276	NA	NA	NA
Nafisa_PRO3	GB1/RHD3-type G domain-containing protein	LOC107131333	NA	E1BMK7	5.2177	0.6472	XT NP B	2023ms1276	NA	NA	NA
Nafisa_PRO2	GB1/RHD3-type G domain-containing protein	LOC107131333	NA	E1BMK7	5.2111	0.6593	XT NP B	2023ms1276	NA	NA	NA
Nafisa_PRO1	GB1/RHD3-type G domain-containing protein	LOC107131333	NA	E1BMK7	5.2085	0.6613	XT NP B	2023ms1276	NA	NA	NA
Nafisa_SEN7	Anaphase-promoting complex subunit 4;Isoform of Q9UJX5, Isoform 3 of Anaphase-promoting complex subunit 4	ANAPC4;ANAPC4	NA	Q9UJX5;Q9UJX5-3	4.5662	-0.0465	XT NP A	2023ms1276	cell cycle [GO:0007049]; cell division [GO:0051301]; protein K11-linked ubiquitination [GO:0070979]; anaphase-promoting complex-dependent catabolic process [GO:0031145]; positive regulation of mitotic metaphase/anaphase transition [GO:0045842];	ubiquitin-protein transferase activity [GO:0004842]; protein binding [GO:0005515]; protein phosphatase binding [GO:0019903];	nucleus [GO:0005634]; nucleoplasm [GO:0005654]; cytosol [GO:0005829]; anaphase-promoting complex [GO:0005680]; nuclear periphery [GO:0034399];
Nafisa_SEN6	Anaphase-promoting complex subunit 4;Isoform of Q9UJX5, Isoform 3 of Anaphase-promoting complex subunit 4	ANAPC4;ANAPC4	NA	Q9UJX5;Q9UJX5-3	4.6206	-0.0065	XT NP A	2023ms1276	cell cycle [GO:0007049]; cell division [GO:0051301]; protein K11-linked ubiquitination [GO:0070979]; anaphase-promoting complex-dependent catabolic process [GO:0031145]; positive regulation of mitotic metaphase/anaphase transition [GO:0045842];	ubiquitin-protein transferase activity [GO:0004842]; protein binding [GO:0005515]; protein phosphatase binding [GO:0019903];	nucleus [GO:0005634]; nucleoplasm [GO:0005654]; cytosol [GO:0005829]; anaphase-promoting complex [GO:0005680]; nuclear periphery [GO:0034399];
Nafisa_SEN5	Anaphase-promoting complex subunit 4;Isoform of Q9UJX5, Isoform 3 of Anaphase-promoting complex subunit 4	ANAPC4;ANAPC4	NA	Q9UJX5;Q9UJX5-3	4.6388	-0.0143	XT NP A	2023ms1276	cell cycle [GO:0007049]; cell division [GO:0051301]; protein K11-linked ubiquitination [GO:0070979]; anaphase-promoting complex-dependent catabolic process [GO:0031145]; positive regulation of mitotic metaphase/anaphase transition [GO:0045842];	ubiquitin-protein transferase activity [GO:0004842]; protein binding [GO:0005515]; protein phosphatase binding [GO:0019903];	nucleus [GO:0005634]; nucleoplasm [GO:0005654]; cytosol [GO:0005829]; anaphase-promoting complex [GO:0005680]; nuclear periphery [GO:0034399];
Nafisa_SEN4	Anaphase-promoting complex subunit 4;Isoform of Q9UJX5, Isoform 3 of Anaphase-promoting complex subunit 4	ANAPC4;ANAPC4	NA	Q9UJX5;Q9UJX5-3	4.5451	-0.0752	XT NP A	2023ms1276	cell cycle [GO:0007049]; cell division [GO:0051301]; protein K11-linked ubiquitination [GO:0070979]; anaphase-promoting complex-dependent catabolic process [GO:0031145]; positive regulation of mitotic metaphase/anaphase transition [GO:0045842];	ubiquitin-protein transferase activity [GO:0004842]; protein binding [GO:0005515]; protein phosphatase binding [GO:0019903];	nucleus [GO:0005634]; nucleoplasm [GO:0005654]; cytosol [GO:0005829]; anaphase-promoting complex [GO:0005680]; nuclear periphery [GO:0034399];
Nafisa_SEN3	Anaphase-promoting complex subunit 4;Isoform of Q9UJX5, Isoform 3 of Anaphase-promoting complex subunit 4	ANAPC4;ANAPC4	NA	Q9UJX5;Q9UJX5-3	4.6161	-0.0035	XT NP A	2023ms1276	cell cycle [GO:0007049]; cell division [GO:0051301]; protein K11-linked ubiquitination [GO:0070979]; anaphase-promoting complex-dependent catabolic process [GO:0031145]; positive regulation of mitotic metaphase/anaphase transition [GO:0045842];	ubiquitin-protein transferase activity [GO:0004842]; protein binding [GO:0005515]; protein phosphatase binding [GO:0019903];	nucleus [GO:0005634]; nucleoplasm [GO:0005654]; cytosol [GO:0005829]; anaphase-promoting complex [GO:0005680]; nuclear periphery [GO:0034399];
Nafisa_SEN2	Anaphase-promoting complex subunit 4;Isoform of Q9UJX5, Isoform 3 of Anaphase-promoting complex subunit 4	ANAPC4;ANAPC4	NA	Q9UJX5;Q9UJX5-3	4.6394	0.0065	XT NP A	2023ms1276	cell cycle [GO:0007049]; cell division [GO:0051301]; protein K11-linked ubiquitination [GO:0070979]; anaphase-promoting complex-dependent catabolic process [GO:0031145]; positive regulation of mitotic metaphase/anaphase transition [GO:0045842];	ubiquitin-protein transferase activity [GO:0004842]; protein binding [GO:0005515]; protein phosphatase binding [GO:0019903];	nucleus [GO:0005634]; nucleoplasm [GO:0005654]; cytosol [GO:0005829]; anaphase-promoting complex [GO:0005680]; nuclear periphery [GO:0034399];
Nafisa_SEN1	Anaphase-promoting complex subunit 4;Isoform of Q9UJX5, Isoform 3 of Anaphase-promoting complex subunit 4	ANAPC4;ANAPC4	NA	Q9UJX5;Q9UJX5-3	4.5903	-0.0274	XT NP A	2023ms1276	cell cycle [GO:0007049]; cell division [GO:0051301]; protein K11-linked ubiquitination [GO:0070979]; anaphase-promoting complex-dependent catabolic process [GO:0031145]; positive regulation of mitotic metaphase/anaphase transition [GO:0045842];	ubiquitin-protein transferase activity [GO:0004842]; protein binding [GO:0005515]; protein phosphatase binding [GO:0019903];	nucleus [GO:0005634]; nucleoplasm [GO:0005654]; cytosol [GO:0005829]; anaphase-promoting complex [GO:0005680]; nuclear periphery [GO:0034399];
Nafisa_PRO7	Anaphase-promoting complex subunit 4;Isoform of Q9UJX5, Isoform 3 of Anaphase-promoting complex subunit 4	ANAPC4;ANAPC4	NA	Q9UJX5;Q9UJX5-3	4.0479	-0.507	XT NP A	2023ms1276	cell cycle [GO:0007049]; cell division [GO:0051301]; protein K11-linked ubiquitination [GO:0070979]; anaphase-promoting complex-dependent catabolic process [GO:0031145]; positive regulation of mitotic metaphase/anaphase transition [GO:0045842];	ubiquitin-protein transferase activity [GO:0004842]; protein binding [GO:0005515]; protein phosphatase binding [GO:0019903];	nucleus [GO:0005634]; nucleoplasm [GO:0005654]; cytosol [GO:0005829]; anaphase-promoting complex [GO:0005680]; nuclear periphery [GO:0034399];
Nafisa_PRO6	Anaphase-promoting complex subunit 4;Isoform of Q9UJX5, Isoform 3 of Anaphase-promoting complex subunit 4	ANAPC4;ANAPC4	NA	Q9UJX5;Q9UJX5-3	4.2091	-0.3359	XT NP A	2023ms1276	cell cycle [GO:0007049]; cell division [GO:0051301]; protein K11-linked ubiquitination [GO:0070979]; anaphase-promoting complex-dependent catabolic process [GO:0031145]; positive regulation of mitotic metaphase/anaphase transition [GO:0045842];	ubiquitin-protein transferase activity [GO:0004842]; protein binding [GO:0005515]; protein phosphatase binding [GO:0019903];	nucleus [GO:0005634]; nucleoplasm [GO:0005654]; cytosol [GO:0005829]; anaphase-promoting complex [GO:0005680]; nuclear periphery [GO:0034399];
Nafisa_PRO5	Anaphase-promoting complex subunit 4;Isoform of Q9UJX5, Isoform 3 of Anaphase-promoting complex subunit 4	ANAPC4;ANAPC4	NA	Q9UJX5;Q9UJX5-3	4.1805	-0.3567	XT NP A	2023ms1276	cell cycle [GO:0007049]; cell division [GO:0051301]; protein K11-linked ubiquitination [GO:0070979]; anaphase-promoting complex-dependent catabolic process [GO:0031145]; positive regulation of mitotic metaphase/anaphase transition [GO:0045842];	ubiquitin-protein transferase activity [GO:0004842]; protein binding [GO:0005515]; protein phosphatase binding [GO:0019903];	nucleus [GO:0005634]; nucleoplasm [GO:0005654]; cytosol [GO:0005829]; anaphase-promoting complex [GO:0005680]; nuclear periphery [GO:0034399];
Nafisa_PRO4	Anaphase-promoting complex subunit 4;Isoform of Q9UJX5, Isoform 3 of Anaphase-promoting complex subunit 4	ANAPC4;ANAPC4	NA	Q9UJX5;Q9UJX5-3	4.1495	-0.4227	XT NP A	2023ms1276	cell cycle [GO:0007049]; cell division [GO:0051301]; protein K11-linked ubiquitination [GO:0070979]; anaphase-promoting complex-dependent catabolic process [GO:0031145]; positive regulation of mitotic metaphase/anaphase transition [GO:0045842];	ubiquitin-protein transferase activity [GO:0004842]; protein binding [GO:0005515]; protein phosphatase binding [GO:0019903];	nucleus [GO:0005634]; nucleoplasm [GO:0005654]; cytosol [GO:0005829]; anaphase-promoting complex [GO:0005680]; nuclear periphery [GO:0034399];
Nafisa_PRO3	Anaphase-promoting complex subunit 4;Isoform of Q9UJX5, Isoform 3 of Anaphase-promoting complex subunit 4	ANAPC4;ANAPC4	NA	Q9UJX5;Q9UJX5-3	4.282	-0.2886	XT NP A	2023ms1276	cell cycle [GO:0007049]; cell division [GO:0051301]; protein K11-linked ubiquitination [GO:0070979]; anaphase-promoting complex-dependent catabolic process [GO:0031145]; positive regulation of mitotic metaphase/anaphase transition [GO:0045842];	ubiquitin-protein transferase activity [GO:0004842]; protein binding [GO:0005515]; protein phosphatase binding [GO:0019903];	nucleus [GO:0005634]; nucleoplasm [GO:0005654]; cytosol [GO:0005829]; anaphase-promoting complex [GO:0005680]; nuclear periphery [GO:0034399];
Nafisa_PRO2	Anaphase-promoting complex subunit 4;Isoform of Q9UJX5, Isoform 3 of Anaphase-promoting complex subunit 4	ANAPC4;ANAPC4	NA	Q9UJX5;Q9UJX5-3	4.1146	-0.4372	XT NP A	2023ms1276	cell cycle [GO:0007049]; cell division [GO:0051301]; protein K11-linked ubiquitination [GO:0070979]; anaphase-promoting complex-dependent catabolic process [GO:0031145]; positive regulation of mitotic metaphase/anaphase transition [GO:0045842];	ubiquitin-protein transferase activity [GO:0004842]; protein binding [GO:0005515]; protein phosphatase binding [GO:0019903];	nucleus [GO:0005634]; nucleoplasm [GO:0005654]; cytosol [GO:0005829]; anaphase-promoting complex [GO:0005680]; nuclear periphery [GO:0034399];
Nafisa_PRO1	Anaphase-promoting complex subunit 4;Isoform of Q9UJX5, Isoform 3 of Anaphase-promoting complex subunit 4	ANAPC4;ANAPC4	NA	Q9UJX5;Q9UJX5-3	4.2163	-0.331	XT NP A	2023ms1276	cell cycle [GO:0007049]; cell division [GO:0051301]; protein K11-linked ubiquitination [GO:0070979]; anaphase-promoting complex-dependent catabolic process [GO:0031145]; positive regulation of mitotic metaphase/anaphase transition [GO:0045842];	ubiquitin-protein transferase activity [GO:0004842]; protein binding [GO:0005515]; protein phosphatase binding [GO:0019903];	nucleus [GO:0005634]; nucleoplasm [GO:0005654]; cytosol [GO:0005829]; anaphase-promoting complex [GO:0005680]; nuclear periphery [GO:0034399];
Nafisa_SEN7	SH2 domain-containing protein 4A;Isoform of Q9H788, Isoform 2 of SH2 domain-containing protein 4A	SH2D4A;SH2D4A	NA	Q9H788;Q9H788-2	5.7801	1.1674	XT NP A	2023ms1276	;	protein binding [GO:0005515]; phosphatase binding [GO:0019902];	cytosol [GO:0005829]; cytoplasm [GO:0005737];
Nafisa_SEN6	SH2 domain-containing protein 4A;Isoform of Q9H788, Isoform 2 of SH2 domain-containing protein 4A	SH2D4A;SH2D4A	NA	Q9H788;Q9H788-2	5.7359	1.1088	XT NP A	2023ms1276	;	protein binding [GO:0005515]; phosphatase binding [GO:0019902];	cytosol [GO:0005829]; cytoplasm [GO:0005737];
Nafisa_SEN5	SH2 domain-containing protein 4A;Isoform of Q9H788, Isoform 2 of SH2 domain-containing protein 4A	SH2D4A;SH2D4A	NA	Q9H788;Q9H788-2	5.8009	1.1478	XT NP A	2023ms1276	;	protein binding [GO:0005515]; phosphatase binding [GO:0019902];	cytosol [GO:0005829]; cytoplasm [GO:0005737];
Nafisa_SEN4	SH2 domain-containing protein 4A;Isoform of Q9H788, Isoform 2 of SH2 domain-containing protein 4A	SH2D4A;SH2D4A	NA	Q9H788;Q9H788-2	5.7359	1.1156	XT NP A	2023ms1276	;	protein binding [GO:0005515]; phosphatase binding [GO:0019902];	cytosol [GO:0005829]; cytoplasm [GO:0005737];
Nafisa_SEN3	SH2 domain-containing protein 4A;Isoform of Q9H788, Isoform 2 of SH2 domain-containing protein 4A	SH2D4A;SH2D4A	NA	Q9H788;Q9H788-2	5.728	1.1084	XT NP A	2023ms1276	;	protein binding [GO:0005515]; phosphatase binding [GO:0019902];	cytosol [GO:0005829]; cytoplasm [GO:0005737];
Nafisa_SEN2	SH2 domain-containing protein 4A;Isoform of Q9H788, Isoform 2 of SH2 domain-containing protein 4A	SH2D4A;SH2D4A	NA	Q9H788;Q9H788-2	5.7611	1.1281	XT NP A	2023ms1276	;	protein binding [GO:0005515]; phosphatase binding [GO:0019902];	cytosol [GO:0005829]; cytoplasm [GO:0005737];
Nafisa_SEN1	SH2 domain-containing protein 4A;Isoform of Q9H788, Isoform 2 of SH2 domain-containing protein 4A	SH2D4A;SH2D4A	NA	Q9H788;Q9H788-2	5.7144	1.0967	XT NP A	2023ms1276	;	protein binding [GO:0005515]; phosphatase binding [GO:0019902];	cytosol [GO:0005829]; cytoplasm [GO:0005737];
Nafisa_PRO7	SH2 domain-containing protein 4A;Isoform of Q9H788, Isoform 2 of SH2 domain-containing protein 4A	SH2D4A;SH2D4A	NA	Q9H788;Q9H788-2	5.6605	1.1057	XT NP A	2023ms1276	;	protein binding [GO:0005515]; phosphatase binding [GO:0019902];	cytosol [GO:0005829]; cytoplasm [GO:0005737];
Nafisa_PRO6	SH2 domain-containing protein 4A;Isoform of Q9H788, Isoform 2 of SH2 domain-containing protein 4A	SH2D4A;SH2D4A	NA	Q9H788;Q9H788-2	5.5523	1.0072	XT NP A	2023ms1276	;	protein binding [GO:0005515]; phosphatase binding [GO:0019902];	cytosol [GO:0005829]; cytoplasm [GO:0005737];
Nafisa_PRO5	SH2 domain-containing protein 4A;Isoform of Q9H788, Isoform 2 of SH2 domain-containing protein 4A	SH2D4A;SH2D4A	NA	Q9H788;Q9H788-2	5.4971	0.9599	XT NP A	2023ms1276	;	protein binding [GO:0005515]; phosphatase binding [GO:0019902];	cytosol [GO:0005829]; cytoplasm [GO:0005737];
Nafisa_PRO4	SH2 domain-containing protein 4A;Isoform of Q9H788, Isoform 2 of SH2 domain-containing protein 4A	SH2D4A;SH2D4A	NA	Q9H788;Q9H788-2	5.4795	0.9073	XT NP A	2023ms1276	;	protein binding [GO:0005515]; phosphatase binding [GO:0019902];	cytosol [GO:0005829]; cytoplasm [GO:0005737];
Nafisa_PRO3	SH2 domain-containing protein 4A;Isoform of Q9H788, Isoform 2 of SH2 domain-containing protein 4A	SH2D4A;SH2D4A	NA	Q9H788;Q9H788-2	5.6463	1.0758	XT NP A	2023ms1276	;	protein binding [GO:0005515]; phosphatase binding [GO:0019902];	cytosol [GO:0005829]; cytoplasm [GO:0005737];
Nafisa_PRO2	SH2 domain-containing protein 4A;Isoform of Q9H788, Isoform 2 of SH2 domain-containing protein 4A	SH2D4A;SH2D4A	NA	Q9H788;Q9H788-2	5.573	1.0212	XT NP A	2023ms1276	;	protein binding [GO:0005515]; phosphatase binding [GO:0019902];	cytosol [GO:0005829]; cytoplasm [GO:0005737];
Nafisa_PRO1	SH2 domain-containing protein 4A;Isoform of Q9H788, Isoform 2 of SH2 domain-containing protein 4A	SH2D4A;SH2D4A	NA	Q9H788;Q9H788-2	5.5606	1.0133	XT NP A	2023ms1276	;	protein binding [GO:0005515]; phosphatase binding [GO:0019902];	cytosol [GO:0005829]; cytoplasm [GO:0005737];
Nafisa_SEN7	Cell division cycle protein 16 homolog	CDC16	A0A024RDZ2	Q13042	4.8313	0.2185	XT NP A	2023ms1276	protein K11-linked ubiquitination [GO:0070979]; protein ubiquitination [GO:0016567]; cell division [GO:0051301]; positive regulation of mitotic metaphase/anaphase transition [GO:0045842]; metaphase/anaphase transition of mitotic cell cycle [GO:0007091]; anaphase-promoting complex-dependent catabolic process [GO:0031145]	protein binding [GO:0005515]	nucleoplasm [GO:0005654]; cytoplasm [GO:0005737]; centrosome [GO:0005813]; cytosol [GO:0005829]; mitotic spindle [GO:0072686]; anaphase-promoting complex [GO:0005680]
Nafisa_SEN6	Cell division cycle protein 16 homolog	CDC16	A0A024RDZ2	Q13042	4.8842	0.2571	XT NP A	2023ms1276	protein K11-linked ubiquitination [GO:0070979]; protein ubiquitination [GO:0016567]; cell division [GO:0051301]; positive regulation of mitotic metaphase/anaphase transition [GO:0045842]; metaphase/anaphase transition of mitotic cell cycle [GO:0007091]; anaphase-promoting complex-dependent catabolic process [GO:0031145]	protein binding [GO:0005515]	nucleoplasm [GO:0005654]; cytoplasm [GO:0005737]; centrosome [GO:0005813]; cytosol [GO:0005829]; mitotic spindle [GO:0072686]; anaphase-promoting complex [GO:0005680]
Nafisa_SEN5	Cell division cycle protein 16 homolog	CDC16	A0A024RDZ2	Q13042	4.899	0.2459	XT NP A	2023ms1276	protein K11-linked ubiquitination [GO:0070979]; protein ubiquitination [GO:0016567]; cell division [GO:0051301]; positive regulation of mitotic metaphase/anaphase transition [GO:0045842]; metaphase/anaphase transition of mitotic cell cycle [GO:0007091]; anaphase-promoting complex-dependent catabolic process [GO:0031145]	protein binding [GO:0005515]	nucleoplasm [GO:0005654]; cytoplasm [GO:0005737]; centrosome [GO:0005813]; cytosol [GO:0005829]; mitotic spindle [GO:0072686]; anaphase-promoting complex [GO:0005680]
Nafisa_SEN4	Cell division cycle protein 16 homolog	CDC16	A0A024RDZ2	Q13042	4.8302	0.2098	XT NP A	2023ms1276	protein K11-linked ubiquitination [GO:0070979]; protein ubiquitination [GO:0016567]; cell division [GO:0051301]; positive regulation of mitotic metaphase/anaphase transition [GO:0045842]; metaphase/anaphase transition of mitotic cell cycle [GO:0007091]; anaphase-promoting complex-dependent catabolic process [GO:0031145]	protein binding [GO:0005515]	nucleoplasm [GO:0005654]; cytoplasm [GO:0005737]; centrosome [GO:0005813]; cytosol [GO:0005829]; mitotic spindle [GO:0072686]; anaphase-promoting complex [GO:0005680]
Nafisa_SEN3	Cell division cycle protein 16 homolog	CDC16	A0A024RDZ2	Q13042	4.8419	0.2223	XT NP A	2023ms1276	protein K11-linked ubiquitination [GO:0070979]; protein ubiquitination [GO:0016567]; cell division [GO:0051301]; positive regulation of mitotic metaphase/anaphase transition [GO:0045842]; metaphase/anaphase transition of mitotic cell cycle [GO:0007091]; anaphase-promoting complex-dependent catabolic process [GO:0031145]	protein binding [GO:0005515]	nucleoplasm [GO:0005654]; cytoplasm [GO:0005737]; centrosome [GO:0005813]; cytosol [GO:0005829]; mitotic spindle [GO:0072686]; anaphase-promoting complex [GO:0005680]
Nafisa_SEN2	Cell division cycle protein 16 homolog	CDC16	A0A024RDZ2	Q13042	4.9001	0.2672	XT NP A	2023ms1276	protein K11-linked ubiquitination [GO:0070979]; protein ubiquitination [GO:0016567]; cell division [GO:0051301]; positive regulation of mitotic metaphase/anaphase transition [GO:0045842]; metaphase/anaphase transition of mitotic cell cycle [GO:0007091]; anaphase-promoting complex-dependent catabolic process [GO:0031145]	protein binding [GO:0005515]	nucleoplasm [GO:0005654]; cytoplasm [GO:0005737]; centrosome [GO:0005813]; cytosol [GO:0005829]; mitotic spindle [GO:0072686]; anaphase-promoting complex [GO:0005680]
Nafisa_SEN1	Cell division cycle protein 16 homolog	CDC16	A0A024RDZ2	Q13042	4.9004	0.2827	XT NP A	2023ms1276	protein K11-linked ubiquitination [GO:0070979]; protein ubiquitination [GO:0016567]; cell division [GO:0051301]; positive regulation of mitotic metaphase/anaphase transition [GO:0045842]; metaphase/anaphase transition of mitotic cell cycle [GO:0007091]; anaphase-promoting complex-dependent catabolic process [GO:0031145]	protein binding [GO:0005515]	nucleoplasm [GO:0005654]; cytoplasm [GO:0005737]; centrosome [GO:0005813]; cytosol [GO:0005829]; mitotic spindle [GO:0072686]; anaphase-promoting complex [GO:0005680]
Nafisa_PRO7	Cell division cycle protein 16 homolog	CDC16	A0A024RDZ2	Q13042	4.4164	-0.1385	XT NP A	2023ms1276	protein K11-linked ubiquitination [GO:0070979]; protein ubiquitination [GO:0016567]; cell division [GO:0051301]; positive regulation of mitotic metaphase/anaphase transition [GO:0045842]; metaphase/anaphase transition of mitotic cell cycle [GO:0007091]; anaphase-promoting complex-dependent catabolic process [GO:0031145]	protein binding [GO:0005515]	nucleoplasm [GO:0005654]; cytoplasm [GO:0005737]; centrosome [GO:0005813]; cytosol [GO:0005829]; mitotic spindle [GO:0072686]; anaphase-promoting complex [GO:0005680]
Nafisa_PRO6	Cell division cycle protein 16 homolog	CDC16	A0A024RDZ2	Q13042	4.3978	-0.1472	XT NP A	2023ms1276	protein K11-linked ubiquitination [GO:0070979]; protein ubiquitination [GO:0016567]; cell division [GO:0051301]; positive regulation of mitotic metaphase/anaphase transition [GO:0045842]; metaphase/anaphase transition of mitotic cell cycle [GO:0007091]; anaphase-promoting complex-dependent catabolic process [GO:0031145]	protein binding [GO:0005515]	nucleoplasm [GO:0005654]; cytoplasm [GO:0005737]; centrosome [GO:0005813]; cytosol [GO:0005829]; mitotic spindle [GO:0072686]; anaphase-promoting complex [GO:0005680]
Nafisa_PRO5	Cell division cycle protein 16 homolog	CDC16	A0A024RDZ2	Q13042	4.3768	-0.1604	XT NP A	2023ms1276	protein K11-linked ubiquitination [GO:0070979]; protein ubiquitination [GO:0016567]; cell division [GO:0051301]; positive regulation of mitotic metaphase/anaphase transition [GO:0045842]; metaphase/anaphase transition of mitotic cell cycle [GO:0007091]; anaphase-promoting complex-dependent catabolic process [GO:0031145]	protein binding [GO:0005515]	nucleoplasm [GO:0005654]; cytoplasm [GO:0005737]; centrosome [GO:0005813]; cytosol [GO:0005829]; mitotic spindle [GO:0072686]; anaphase-promoting complex [GO:0005680]
Nafisa_PRO4	Cell division cycle protein 16 homolog	CDC16	A0A024RDZ2	Q13042	4.4174	-0.1548	XT NP A	2023ms1276	protein K11-linked ubiquitination [GO:0070979]; protein ubiquitination [GO:0016567]; cell division [GO:0051301]; positive regulation of mitotic metaphase/anaphase transition [GO:0045842]; metaphase/anaphase transition of mitotic cell cycle [GO:0007091]; anaphase-promoting complex-dependent catabolic process [GO:0031145]	protein binding [GO:0005515]	nucleoplasm [GO:0005654]; cytoplasm [GO:0005737]; centrosome [GO:0005813]; cytosol [GO:0005829]; mitotic spindle [GO:0072686]; anaphase-promoting complex [GO:0005680]
Nafisa_PRO3	Cell division cycle protein 16 homolog	CDC16	A0A024RDZ2	Q13042	4.439	-0.1316	XT NP A	2023ms1276	protein K11-linked ubiquitination [GO:0070979]; protein ubiquitination [GO:0016567]; cell division [GO:0051301]; positive regulation of mitotic metaphase/anaphase transition [GO:0045842]; metaphase/anaphase transition of mitotic cell cycle [GO:0007091]; anaphase-promoting complex-dependent catabolic process [GO:0031145]	protein binding [GO:0005515]	nucleoplasm [GO:0005654]; cytoplasm [GO:0005737]; centrosome [GO:0005813]; cytosol [GO:0005829]; mitotic spindle [GO:0072686]; anaphase-promoting complex [GO:0005680]
Nafisa_PRO2	Cell division cycle protein 16 homolog	CDC16	A0A024RDZ2	Q13042	4.4493	-0.1025	XT NP A	2023ms1276	protein K11-linked ubiquitination [GO:0070979]; protein ubiquitination [GO:0016567]; cell division [GO:0051301]; positive regulation of mitotic metaphase/anaphase transition [GO:0045842]; metaphase/anaphase transition of mitotic cell cycle [GO:0007091]; anaphase-promoting complex-dependent catabolic process [GO:0031145]	protein binding [GO:0005515]	nucleoplasm [GO:0005654]; cytoplasm [GO:0005737]; centrosome [GO:0005813]; cytosol [GO:0005829]; mitotic spindle [GO:0072686]; anaphase-promoting complex [GO:0005680]
Nafisa_PRO1	Cell division cycle protein 16 homolog	CDC16	A0A024RDZ2	Q13042	4.3952	-0.1521	XT NP A	2023ms1276	protein K11-linked ubiquitination [GO:0070979]; protein ubiquitination [GO:0016567]; cell division [GO:0051301]; positive regulation of mitotic metaphase/anaphase transition [GO:0045842]; metaphase/anaphase transition of mitotic cell cycle [GO:0007091]; anaphase-promoting complex-dependent catabolic process [GO:0031145]	protein binding [GO:0005515]	nucleoplasm [GO:0005654]; cytoplasm [GO:0005737]; centrosome [GO:0005813]; cytosol [GO:0005829]; mitotic spindle [GO:0072686]; anaphase-promoting complex [GO:0005680]
Nafisa_SEN7	Alkaline phosphatase, tissue-nonspecific isozyme	ALPL	A0A024RAG0	P09487	5.1157	0.5029	XT NP B	2023ms1276	NA	NA	NA
Nafisa_SEN6	Alkaline phosphatase, tissue-nonspecific isozyme	ALPL	A0A024RAG0	P09487	5.0883	0.4612	XT NP B	2023ms1276	NA	NA	NA
Nafisa_SEN5	Alkaline phosphatase, tissue-nonspecific isozyme	ALPL	A0A024RAG0	P09487	5.0826	0.4295	XT NP B	2023ms1276	NA	NA	NA
Nafisa_SEN4	Alkaline phosphatase, tissue-nonspecific isozyme	ALPL	A0A024RAG0	P09487	5.1455	0.5252	XT NP B	2023ms1276	NA	NA	NA
Nafisa_SEN3	Alkaline phosphatase, tissue-nonspecific isozyme	ALPL	A0A024RAG0	P09487	5.1274	0.5078	XT NP B	2023ms1276	NA	NA	NA
Nafisa_SEN2	Alkaline phosphatase, tissue-nonspecific isozyme	ALPL	A0A024RAG0	P09487	5.0909	0.458	XT NP B	2023ms1276	NA	NA	NA
Nafisa_SEN1	Alkaline phosphatase, tissue-nonspecific isozyme	ALPL	A0A024RAG0	P09487	5.1199	0.5022	XT NP B	2023ms1276	NA	NA	NA
Nafisa_PRO7	Alkaline phosphatase, tissue-nonspecific isozyme	ALPL	A0A024RAG0	P09487	5.178	0.6231	XT NP B	2023ms1276	NA	NA	NA
Nafisa_PRO6	Alkaline phosphatase, tissue-nonspecific isozyme	ALPL	A0A024RAG0	P09487	5.1207	0.5756	XT NP B	2023ms1276	NA	NA	NA
Nafisa_PRO5	Alkaline phosphatase, tissue-nonspecific isozyme	ALPL	A0A024RAG0	P09487	5.1339	0.5967	XT NP B	2023ms1276	NA	NA	NA
Nafisa_PRO4	Alkaline phosphatase, tissue-nonspecific isozyme	ALPL	A0A024RAG0	P09487	5.124	0.5517	XT NP B	2023ms1276	NA	NA	NA
Nafisa_PRO3	Alkaline phosphatase, tissue-nonspecific isozyme	ALPL	A0A024RAG0	P09487	5.1348	0.5642	XT NP B	2023ms1276	NA	NA	NA
Nafisa_PRO2	Alkaline phosphatase, tissue-nonspecific isozyme	ALPL	A0A024RAG0	P09487	5.1083	0.5565	XT NP B	2023ms1276	NA	NA	NA
Nafisa_PRO1	Alkaline phosphatase, tissue-nonspecific isozyme	ALPL	A0A024RAG0	P09487	5.0969	0.5497	XT NP B	2023ms1276	NA	NA	NA
Nafisa_SEN7	Eukaryotic translation initiation factor 3 subunit A	EIF3A	Q14152	Q14152	5.8264	1.2136	XT NP A	2023ms1276	formation of cytoplasmic translation initiation complex [GO:0001732]; translational initiation [GO:0006413]; negative regulation of ERK1 and ERK2 cascade [GO:0070373]; IRES-dependent viral translational initiation [GO:0075522]; viral translational termination-reinitiation [GO:0075525]; translation reinitiation [GO:0002188]	translation initiation factor activity [GO:0003743]; RNA binding [GO:0003723]; structural molecule activity [GO:0005198]; protein binding [GO:0005515]; receptor tyrosine kinase binding [GO:0030971]; mRNA binding [GO:0003729]	nucleoplasm [GO:0005654]; nucleolus [GO:0005730]; cytoplasm [GO:0005737]; cytosol [GO:0005829]; microtubule [GO:0005874]; postsynaptic density [GO:0014069]; membrane [GO:0016020]; eukaryotic translation initiation factor 3 complex [GO:0005852]; eukaryotic 43S preinitiation complex [GO:0016282]; eukaryotic 48S preinitiation complex [GO:0033290]; eukaryotic translation initiation factor 3 complex, eIF3m [GO:0071541]; eukaryotic translation initiation factor 3 complex, eIF3e [GO:0071540]; multi-eIF complex [GO:0043614]
Nafisa_SEN6	Eukaryotic translation initiation factor 3 subunit A	EIF3A	Q14152	Q14152	5.8258	1.1987	XT NP A	2023ms1276	formation of cytoplasmic translation initiation complex [GO:0001732]; translational initiation [GO:0006413]; negative regulation of ERK1 and ERK2 cascade [GO:0070373]; IRES-dependent viral translational initiation [GO:0075522]; viral translational termination-reinitiation [GO:0075525]; translation reinitiation [GO:0002188]	translation initiation factor activity [GO:0003743]; RNA binding [GO:0003723]; structural molecule activity [GO:0005198]; protein binding [GO:0005515]; receptor tyrosine kinase binding [GO:0030971]; mRNA binding [GO:0003729]	nucleoplasm [GO:0005654]; nucleolus [GO:0005730]; cytoplasm [GO:0005737]; cytosol [GO:0005829]; microtubule [GO:0005874]; postsynaptic density [GO:0014069]; membrane [GO:0016020]; eukaryotic translation initiation factor 3 complex [GO:0005852]; eukaryotic 43S preinitiation complex [GO:0016282]; eukaryotic 48S preinitiation complex [GO:0033290]; eukaryotic translation initiation factor 3 complex, eIF3m [GO:0071541]; eukaryotic translation initiation factor 3 complex, eIF3e [GO:0071540]; multi-eIF complex [GO:0043614]
Nafisa_SEN5	Eukaryotic translation initiation factor 3 subunit A	EIF3A	Q14152	Q14152	5.8721	1.219	XT NP A	2023ms1276	formation of cytoplasmic translation initiation complex [GO:0001732]; translational initiation [GO:0006413]; negative regulation of ERK1 and ERK2 cascade [GO:0070373]; IRES-dependent viral translational initiation [GO:0075522]; viral translational termination-reinitiation [GO:0075525]; translation reinitiation [GO:0002188]	translation initiation factor activity [GO:0003743]; RNA binding [GO:0003723]; structural molecule activity [GO:0005198]; protein binding [GO:0005515]; receptor tyrosine kinase binding [GO:0030971]; mRNA binding [GO:0003729]	nucleoplasm [GO:0005654]; nucleolus [GO:0005730]; cytoplasm [GO:0005737]; cytosol [GO:0005829]; microtubule [GO:0005874]; postsynaptic density [GO:0014069]; membrane [GO:0016020]; eukaryotic translation initiation factor 3 complex [GO:0005852]; eukaryotic 43S preinitiation complex [GO:0016282]; eukaryotic 48S preinitiation complex [GO:0033290]; eukaryotic translation initiation factor 3 complex, eIF3m [GO:0071541]; eukaryotic translation initiation factor 3 complex, eIF3e [GO:0071540]; multi-eIF complex [GO:0043614]
Nafisa_SEN4	Eukaryotic translation initiation factor 3 subunit A	EIF3A	Q14152	Q14152	5.8183	1.198	XT NP A	2023ms1276	formation of cytoplasmic translation initiation complex [GO:0001732]; translational initiation [GO:0006413]; negative regulation of ERK1 and ERK2 cascade [GO:0070373]; IRES-dependent viral translational initiation [GO:0075522]; viral translational termination-reinitiation [GO:0075525]; translation reinitiation [GO:0002188]	translation initiation factor activity [GO:0003743]; RNA binding [GO:0003723]; structural molecule activity [GO:0005198]; protein binding [GO:0005515]; receptor tyrosine kinase binding [GO:0030971]; mRNA binding [GO:0003729]	nucleoplasm [GO:0005654]; nucleolus [GO:0005730]; cytoplasm [GO:0005737]; cytosol [GO:0005829]; microtubule [GO:0005874]; postsynaptic density [GO:0014069]; membrane [GO:0016020]; eukaryotic translation initiation factor 3 complex [GO:0005852]; eukaryotic 43S preinitiation complex [GO:0016282]; eukaryotic 48S preinitiation complex [GO:0033290]; eukaryotic translation initiation factor 3 complex, eIF3m [GO:0071541]; eukaryotic translation initiation factor 3 complex, eIF3e [GO:0071540]; multi-eIF complex [GO:0043614]
Nafisa_SEN3	Eukaryotic translation initiation factor 3 subunit A	EIF3A	Q14152	Q14152	5.8239	1.2042	XT NP A	2023ms1276	formation of cytoplasmic translation initiation complex [GO:0001732]; translational initiation [GO:0006413]; negative regulation of ERK1 and ERK2 cascade [GO:0070373]; IRES-dependent viral translational initiation [GO:0075522]; viral translational termination-reinitiation [GO:0075525]; translation reinitiation [GO:0002188]	translation initiation factor activity [GO:0003743]; RNA binding [GO:0003723]; structural molecule activity [GO:0005198]; protein binding [GO:0005515]; receptor tyrosine kinase binding [GO:0030971]; mRNA binding [GO:0003729]	nucleoplasm [GO:0005654]; nucleolus [GO:0005730]; cytoplasm [GO:0005737]; cytosol [GO:0005829]; microtubule [GO:0005874]; postsynaptic density [GO:0014069]; membrane [GO:0016020]; eukaryotic translation initiation factor 3 complex [GO:0005852]; eukaryotic 43S preinitiation complex [GO:0016282]; eukaryotic 48S preinitiation complex [GO:0033290]; eukaryotic translation initiation factor 3 complex, eIF3m [GO:0071541]; eukaryotic translation initiation factor 3 complex, eIF3e [GO:0071540]; multi-eIF complex [GO:0043614]
Nafisa_SEN2	Eukaryotic translation initiation factor 3 subunit A	EIF3A	Q14152	Q14152	5.8422	1.2092	XT NP A	2023ms1276	formation of cytoplasmic translation initiation complex [GO:0001732]; translational initiation [GO:0006413]; negative regulation of ERK1 and ERK2 cascade [GO:0070373]; IRES-dependent viral translational initiation [GO:0075522]; viral translational termination-reinitiation [GO:0075525]; translation reinitiation [GO:0002188]	translation initiation factor activity [GO:0003743]; RNA binding [GO:0003723]; structural molecule activity [GO:0005198]; protein binding [GO:0005515]; receptor tyrosine kinase binding [GO:0030971]; mRNA binding [GO:0003729]	nucleoplasm [GO:0005654]; nucleolus [GO:0005730]; cytoplasm [GO:0005737]; cytosol [GO:0005829]; microtubule [GO:0005874]; postsynaptic density [GO:0014069]; membrane [GO:0016020]; eukaryotic translation initiation factor 3 complex [GO:0005852]; eukaryotic 43S preinitiation complex [GO:0016282]; eukaryotic 48S preinitiation complex [GO:0033290]; eukaryotic translation initiation factor 3 complex, eIF3m [GO:0071541]; eukaryotic translation initiation factor 3 complex, eIF3e [GO:0071540]; multi-eIF complex [GO:0043614]
Nafisa_SEN1	Eukaryotic translation initiation factor 3 subunit A	EIF3A	Q14152	Q14152	5.833	1.2153	XT NP A	2023ms1276	formation of cytoplasmic translation initiation complex [GO:0001732]; translational initiation [GO:0006413]; negative regulation of ERK1 and ERK2 cascade [GO:0070373]; IRES-dependent viral translational initiation [GO:0075522]; viral translational termination-reinitiation [GO:0075525]; translation reinitiation [GO:0002188]	translation initiation factor activity [GO:0003743]; RNA binding [GO:0003723]; structural molecule activity [GO:0005198]; protein binding [GO:0005515]; receptor tyrosine kinase binding [GO:0030971]; mRNA binding [GO:0003729]	nucleoplasm [GO:0005654]; nucleolus [GO:0005730]; cytoplasm [GO:0005737]; cytosol [GO:0005829]; microtubule [GO:0005874]; postsynaptic density [GO:0014069]; membrane [GO:0016020]; eukaryotic translation initiation factor 3 complex [GO:0005852]; eukaryotic 43S preinitiation complex [GO:0016282]; eukaryotic 48S preinitiation complex [GO:0033290]; eukaryotic translation initiation factor 3 complex, eIF3m [GO:0071541]; eukaryotic translation initiation factor 3 complex, eIF3e [GO:0071540]; multi-eIF complex [GO:0043614]
Nafisa_PRO7	Eukaryotic translation initiation factor 3 subunit A	EIF3A	Q14152	Q14152	5.4835	0.9286	XT NP A	2023ms1276	formation of cytoplasmic translation initiation complex [GO:0001732]; translational initiation [GO:0006413]; negative regulation of ERK1 and ERK2 cascade [GO:0070373]; IRES-dependent viral translational initiation [GO:0075522]; viral translational termination-reinitiation [GO:0075525]; translation reinitiation [GO:0002188]	translation initiation factor activity [GO:0003743]; RNA binding [GO:0003723]; structural molecule activity [GO:0005198]; protein binding [GO:0005515]; receptor tyrosine kinase binding [GO:0030971]; mRNA binding [GO:0003729]	nucleoplasm [GO:0005654]; nucleolus [GO:0005730]; cytoplasm [GO:0005737]; cytosol [GO:0005829]; microtubule [GO:0005874]; postsynaptic density [GO:0014069]; membrane [GO:0016020]; eukaryotic translation initiation factor 3 complex [GO:0005852]; eukaryotic 43S preinitiation complex [GO:0016282]; eukaryotic 48S preinitiation complex [GO:0033290]; eukaryotic translation initiation factor 3 complex, eIF3m [GO:0071541]; eukaryotic translation initiation factor 3 complex, eIF3e [GO:0071540]; multi-eIF complex [GO:0043614]
Nafisa_PRO6	Eukaryotic translation initiation factor 3 subunit A	EIF3A	Q14152	Q14152	5.4579	0.9128	XT NP A	2023ms1276	formation of cytoplasmic translation initiation complex [GO:0001732]; translational initiation [GO:0006413]; negative regulation of ERK1 and ERK2 cascade [GO:0070373]; IRES-dependent viral translational initiation [GO:0075522]; viral translational termination-reinitiation [GO:0075525]; translation reinitiation [GO:0002188]	translation initiation factor activity [GO:0003743]; RNA binding [GO:0003723]; structural molecule activity [GO:0005198]; protein binding [GO:0005515]; receptor tyrosine kinase binding [GO:0030971]; mRNA binding [GO:0003729]	nucleoplasm [GO:0005654]; nucleolus [GO:0005730]; cytoplasm [GO:0005737]; cytosol [GO:0005829]; microtubule [GO:0005874]; postsynaptic density [GO:0014069]; membrane [GO:0016020]; eukaryotic translation initiation factor 3 complex [GO:0005852]; eukaryotic 43S preinitiation complex [GO:0016282]; eukaryotic 48S preinitiation complex [GO:0033290]; eukaryotic translation initiation factor 3 complex, eIF3m [GO:0071541]; eukaryotic translation initiation factor 3 complex, eIF3e [GO:0071540]; multi-eIF complex [GO:0043614]
Nafisa_PRO5	Eukaryotic translation initiation factor 3 subunit A	EIF3A	Q14152	Q14152	5.4484	0.9112	XT NP A	2023ms1276	formation of cytoplasmic translation initiation complex [GO:0001732]; translational initiation [GO:0006413]; negative regulation of ERK1 and ERK2 cascade [GO:0070373]; IRES-dependent viral translational initiation [GO:0075522]; viral translational termination-reinitiation [GO:0075525]; translation reinitiation [GO:0002188]	translation initiation factor activity [GO:0003743]; RNA binding [GO:0003723]; structural molecule activity [GO:0005198]; protein binding [GO:0005515]; receptor tyrosine kinase binding [GO:0030971]; mRNA binding [GO:0003729]	nucleoplasm [GO:0005654]; nucleolus [GO:0005730]; cytoplasm [GO:0005737]; cytosol [GO:0005829]; microtubule [GO:0005874]; postsynaptic density [GO:0014069]; membrane [GO:0016020]; eukaryotic translation initiation factor 3 complex [GO:0005852]; eukaryotic 43S preinitiation complex [GO:0016282]; eukaryotic 48S preinitiation complex [GO:0033290]; eukaryotic translation initiation factor 3 complex, eIF3m [GO:0071541]; eukaryotic translation initiation factor 3 complex, eIF3e [GO:0071540]; multi-eIF complex [GO:0043614]
Nafisa_PRO4	Eukaryotic translation initiation factor 3 subunit A	EIF3A	Q14152	Q14152	5.5348	0.9626	XT NP A	2023ms1276	formation of cytoplasmic translation initiation complex [GO:0001732]; translational initiation [GO:0006413]; negative regulation of ERK1 and ERK2 cascade [GO:0070373]; IRES-dependent viral translational initiation [GO:0075522]; viral translational termination-reinitiation [GO:0075525]; translation reinitiation [GO:0002188]	translation initiation factor activity [GO:0003743]; RNA binding [GO:0003723]; structural molecule activity [GO:0005198]; protein binding [GO:0005515]; receptor tyrosine kinase binding [GO:0030971]; mRNA binding [GO:0003729]	nucleoplasm [GO:0005654]; nucleolus [GO:0005730]; cytoplasm [GO:0005737]; cytosol [GO:0005829]; microtubule [GO:0005874]; postsynaptic density [GO:0014069]; membrane [GO:0016020]; eukaryotic translation initiation factor 3 complex [GO:0005852]; eukaryotic 43S preinitiation complex [GO:0016282]; eukaryotic 48S preinitiation complex [GO:0033290]; eukaryotic translation initiation factor 3 complex, eIF3m [GO:0071541]; eukaryotic translation initiation factor 3 complex, eIF3e [GO:0071540]; multi-eIF complex [GO:0043614]
Nafisa_PRO3	Eukaryotic translation initiation factor 3 subunit A	EIF3A	Q14152	Q14152	5.5227	0.9521	XT NP A	2023ms1276	formation of cytoplasmic translation initiation complex [GO:0001732]; translational initiation [GO:0006413]; negative regulation of ERK1 and ERK2 cascade [GO:0070373]; IRES-dependent viral translational initiation [GO:0075522]; viral translational termination-reinitiation [GO:0075525]; translation reinitiation [GO:0002188]	translation initiation factor activity [GO:0003743]; RNA binding [GO:0003723]; structural molecule activity [GO:0005198]; protein binding [GO:0005515]; receptor tyrosine kinase binding [GO:0030971]; mRNA binding [GO:0003729]	nucleoplasm [GO:0005654]; nucleolus [GO:0005730]; cytoplasm [GO:0005737]; cytosol [GO:0005829]; microtubule [GO:0005874]; postsynaptic density [GO:0014069]; membrane [GO:0016020]; eukaryotic translation initiation factor 3 complex [GO:0005852]; eukaryotic 43S preinitiation complex [GO:0016282]; eukaryotic 48S preinitiation complex [GO:0033290]; eukaryotic translation initiation factor 3 complex, eIF3m [GO:0071541]; eukaryotic translation initiation factor 3 complex, eIF3e [GO:0071540]; multi-eIF complex [GO:0043614]
Nafisa_PRO2	Eukaryotic translation initiation factor 3 subunit A	EIF3A	Q14152	Q14152	5.4762	0.9244	XT NP A	2023ms1276	formation of cytoplasmic translation initiation complex [GO:0001732]; translational initiation [GO:0006413]; negative regulation of ERK1 and ERK2 cascade [GO:0070373]; IRES-dependent viral translational initiation [GO:0075522]; viral translational termination-reinitiation [GO:0075525]; translation reinitiation [GO:0002188]	translation initiation factor activity [GO:0003743]; RNA binding [GO:0003723]; structural molecule activity [GO:0005198]; protein binding [GO:0005515]; receptor tyrosine kinase binding [GO:0030971]; mRNA binding [GO:0003729]	nucleoplasm [GO:0005654]; nucleolus [GO:0005730]; cytoplasm [GO:0005737]; cytosol [GO:0005829]; microtubule [GO:0005874]; postsynaptic density [GO:0014069]; membrane [GO:0016020]; eukaryotic translation initiation factor 3 complex [GO:0005852]; eukaryotic 43S preinitiation complex [GO:0016282]; eukaryotic 48S preinitiation complex [GO:0033290]; eukaryotic translation initiation factor 3 complex, eIF3m [GO:0071541]; eukaryotic translation initiation factor 3 complex, eIF3e [GO:0071540]; multi-eIF complex [GO:0043614]
Nafisa_PRO1	Eukaryotic translation initiation factor 3 subunit A	EIF3A	Q14152	Q14152	5.4347	0.8874	XT NP A	2023ms1276	formation of cytoplasmic translation initiation complex [GO:0001732]; translational initiation [GO:0006413]; negative regulation of ERK1 and ERK2 cascade [GO:0070373]; IRES-dependent viral translational initiation [GO:0075522]; viral translational termination-reinitiation [GO:0075525]; translation reinitiation [GO:0002188]	translation initiation factor activity [GO:0003743]; RNA binding [GO:0003723]; structural molecule activity [GO:0005198]; protein binding [GO:0005515]; receptor tyrosine kinase binding [GO:0030971]; mRNA binding [GO:0003729]	nucleoplasm [GO:0005654]; nucleolus [GO:0005730]; cytoplasm [GO:0005737]; cytosol [GO:0005829]; microtubule [GO:0005874]; postsynaptic density [GO:0014069]; membrane [GO:0016020]; eukaryotic translation initiation factor 3 complex [GO:0005852]; eukaryotic 43S preinitiation complex [GO:0016282]; eukaryotic 48S preinitiation complex [GO:0033290]; eukaryotic translation initiation factor 3 complex, eIF3m [GO:0071541]; eukaryotic translation initiation factor 3 complex, eIF3e [GO:0071540]; multi-eIF complex [GO:0043614]
Nafisa_SEN7	Uncharacterized protein;Uncharacterized protein	LOC530653;LOC530653	NA	A0A3Q1MS29;F1MBX4	5.2133	0.6005	XT NP B	2023ms1276	;	;	;
Nafisa_SEN6	Uncharacterized protein;Uncharacterized protein	LOC530653;LOC530653	NA	A0A3Q1MS29;F1MBX4	5.1824	0.5553	XT NP B	2023ms1276	;	;	;
Nafisa_SEN5	Uncharacterized protein;Uncharacterized protein	LOC530653;LOC530653	NA	A0A3Q1MS29;F1MBX4	5.2116	0.5585	XT NP B	2023ms1276	;	;	;
Nafisa_SEN4	Uncharacterized protein;Uncharacterized protein	LOC530653;LOC530653	NA	A0A3Q1MS29;F1MBX4	5.2328	0.6124	XT NP B	2023ms1276	;	;	;
Nafisa_SEN3	Uncharacterized protein;Uncharacterized protein	LOC530653;LOC530653	NA	A0A3Q1MS29;F1MBX4	5.1974	0.5778	XT NP B	2023ms1276	;	;	;
Nafisa_SEN2	Uncharacterized protein;Uncharacterized protein	LOC530653;LOC530653	NA	A0A3Q1MS29;F1MBX4	5.2118	0.5789	XT NP B	2023ms1276	;	;	;
Nafisa_SEN1	Uncharacterized protein;Uncharacterized protein	LOC530653;LOC530653	NA	A0A3Q1MS29;F1MBX4	5.1931	0.5754	XT NP B	2023ms1276	;	;	;
Nafisa_PRO7	Uncharacterized protein;Uncharacterized protein	LOC530653;LOC530653	NA	A0A3Q1MS29;F1MBX4	5.2106	0.6557	XT NP B	2023ms1276	;	;	;
Nafisa_PRO6	Uncharacterized protein;Uncharacterized protein	LOC530653;LOC530653	NA	A0A3Q1MS29;F1MBX4	5.2093	0.6642	XT NP B	2023ms1276	;	;	;
Nafisa_PRO5	Uncharacterized protein;Uncharacterized protein	LOC530653;LOC530653	NA	A0A3Q1MS29;F1MBX4	5.2025	0.6653	XT NP B	2023ms1276	;	;	;
Nafisa_PRO4	Uncharacterized protein;Uncharacterized protein	LOC530653;LOC530653	NA	A0A3Q1MS29;F1MBX4	5.2288	0.6566	XT NP B	2023ms1276	;	;	;
Nafisa_PRO3	Uncharacterized protein;Uncharacterized protein	LOC530653;LOC530653	NA	A0A3Q1MS29;F1MBX4	5.216	0.6455	XT NP B	2023ms1276	;	;	;
Nafisa_PRO2	Uncharacterized protein;Uncharacterized protein	LOC530653;LOC530653	NA	A0A3Q1MS29;F1MBX4	5.2278	0.676	XT NP B	2023ms1276	;	;	;
Nafisa_PRO1	Uncharacterized protein;Uncharacterized protein	LOC530653;LOC530653	NA	A0A3Q1MS29;F1MBX4	5.2329	0.6856	XT NP B	2023ms1276	;	;	;
Nafisa_SEN7	Dual specificity protein phosphatase;Dual specificity protein phosphatase	DUSP3;DUSP3	NA	A7YY43;Q2T9T7	4.1125	-0.5003	XT NP B	2023ms1276	;	;	;
Nafisa_SEN6	Dual specificity protein phosphatase;Dual specificity protein phosphatase	DUSP3;DUSP3	NA	A7YY43;Q2T9T7	4.0214	-0.6057	XT NP B	2023ms1276	;	;	;
Nafisa_SEN5	Dual specificity protein phosphatase;Dual specificity protein phosphatase	DUSP3;DUSP3	NA	A7YY43;Q2T9T7	4.1403	-0.5129	XT NP B	2023ms1276	;	;	;
Nafisa_SEN4	Dual specificity protein phosphatase;Dual specificity protein phosphatase	DUSP3;DUSP3	NA	A7YY43;Q2T9T7	4.0803	-0.54	XT NP B	2023ms1276	;	;	;
Nafisa_SEN3	Dual specificity protein phosphatase;Dual specificity protein phosphatase	DUSP3;DUSP3	NA	A7YY43;Q2T9T7	4.1031	-0.5166	XT NP B	2023ms1276	;	;	;
Nafisa_SEN2	Dual specificity protein phosphatase;Dual specificity protein phosphatase	DUSP3;DUSP3	NA	A7YY43;Q2T9T7	4.1485	-0.4844	XT NP B	2023ms1276	;	;	;
Nafisa_SEN1	Dual specificity protein phosphatase;Dual specificity protein phosphatase	DUSP3;DUSP3	NA	A7YY43;Q2T9T7	4.0522	-0.5655	XT NP B	2023ms1276	;	;	;
Nafisa_PRO7	Dual specificity protein phosphatase;Dual specificity protein phosphatase	DUSP3;DUSP3	NA	A7YY43;Q2T9T7	3.7597	-0.7952	XT NP B	2023ms1276	;	;	;
Nafisa_PRO6	Dual specificity protein phosphatase;Dual specificity protein phosphatase	DUSP3;DUSP3	NA	A7YY43;Q2T9T7	4.1104	-0.4347	XT NP B	2023ms1276	;	;	;
Nafisa_PRO5	Dual specificity protein phosphatase;Dual specificity protein phosphatase	DUSP3;DUSP3	NA	A7YY43;Q2T9T7	3.7167	-0.8205	XT NP B	2023ms1276	;	;	;
Nafisa_PRO4	Dual specificity protein phosphatase;Dual specificity protein phosphatase	DUSP3;DUSP3	NA	A7YY43;Q2T9T7	4.1118	-0.4604	XT NP B	2023ms1276	;	;	;
Nafisa_PRO3	Dual specificity protein phosphatase;Dual specificity protein phosphatase	DUSP3;DUSP3	NA	A7YY43;Q2T9T7	3.7863	-0.7842	XT NP B	2023ms1276	;	;	;
Nafisa_PRO2	Dual specificity protein phosphatase;Dual specificity protein phosphatase	DUSP3;DUSP3	NA	A7YY43;Q2T9T7	3.7283	-0.8235	XT NP B	2023ms1276	;	;	;
Nafisa_PRO1	Dual specificity protein phosphatase;Dual specificity protein phosphatase	DUSP3;DUSP3	NA	A7YY43;Q2T9T7	3.964	-0.5833	XT NP B	2023ms1276	;	;	;
Nafisa_SEN7	Protein CMSS1;Isoform of Q9BQ75, Isoform 2 of Protein CMSS1	CMSS1;CMSS1	NA	Q9BQ75;Q9BQ75-2	4.7378	0.125	XT NP A	2023ms1276	;	RNA binding [GO:0003723]; protein binding [GO:0005515];	;
Nafisa_SEN6	Protein CMSS1;Isoform of Q9BQ75, Isoform 2 of Protein CMSS1	CMSS1;CMSS1	NA	Q9BQ75;Q9BQ75-2	4.7812	0.1541	XT NP A	2023ms1276	;	RNA binding [GO:0003723]; protein binding [GO:0005515];	;
Nafisa_SEN5	Protein CMSS1;Isoform of Q9BQ75, Isoform 2 of Protein CMSS1	CMSS1;CMSS1	NA	Q9BQ75;Q9BQ75-2	4.776	0.1229	XT NP A	2023ms1276	;	RNA binding [GO:0003723]; protein binding [GO:0005515];	;
Nafisa_SEN4	Protein CMSS1;Isoform of Q9BQ75, Isoform 2 of Protein CMSS1	CMSS1;CMSS1	NA	Q9BQ75;Q9BQ75-2	4.6724	0.0521	XT NP A	2023ms1276	;	RNA binding [GO:0003723]; protein binding [GO:0005515];	;
Nafisa_SEN3	Protein CMSS1;Isoform of Q9BQ75, Isoform 2 of Protein CMSS1	CMSS1;CMSS1	NA	Q9BQ75;Q9BQ75-2	4.6691	0.0495	XT NP A	2023ms1276	;	RNA binding [GO:0003723]; protein binding [GO:0005515];	;
Nafisa_SEN2	Protein CMSS1;Isoform of Q9BQ75, Isoform 2 of Protein CMSS1	CMSS1;CMSS1	NA	Q9BQ75;Q9BQ75-2	4.7534	0.1205	XT NP A	2023ms1276	;	RNA binding [GO:0003723]; protein binding [GO:0005515];	;
Nafisa_SEN1	Protein CMSS1;Isoform of Q9BQ75, Isoform 2 of Protein CMSS1	CMSS1;CMSS1	NA	Q9BQ75;Q9BQ75-2	4.7508	0.1331	XT NP A	2023ms1276	;	RNA binding [GO:0003723]; protein binding [GO:0005515];	;
Nafisa_PRO7	Protein CMSS1;Isoform of Q9BQ75, Isoform 2 of Protein CMSS1	CMSS1;CMSS1	NA	Q9BQ75;Q9BQ75-2	4.493	-0.0618	XT NP A	2023ms1276	;	RNA binding [GO:0003723]; protein binding [GO:0005515];	;
Nafisa_PRO6	Protein CMSS1;Isoform of Q9BQ75, Isoform 2 of Protein CMSS1	CMSS1;CMSS1	NA	Q9BQ75;Q9BQ75-2	4.3873	-0.1577	XT NP A	2023ms1276	;	RNA binding [GO:0003723]; protein binding [GO:0005515];	;
Nafisa_PRO5	Protein CMSS1;Isoform of Q9BQ75, Isoform 2 of Protein CMSS1	CMSS1;CMSS1	NA	Q9BQ75;Q9BQ75-2	4.3898	-0.1474	XT NP A	2023ms1276	;	RNA binding [GO:0003723]; protein binding [GO:0005515];	;
Nafisa_PRO4	Protein CMSS1;Isoform of Q9BQ75, Isoform 2 of Protein CMSS1	CMSS1;CMSS1	NA	Q9BQ75;Q9BQ75-2	4.4476	-0.1246	XT NP A	2023ms1276	;	RNA binding [GO:0003723]; protein binding [GO:0005515];	;
Nafisa_PRO3	Protein CMSS1;Isoform of Q9BQ75, Isoform 2 of Protein CMSS1	CMSS1;CMSS1	NA	Q9BQ75;Q9BQ75-2	4.4365	-0.134	XT NP A	2023ms1276	;	RNA binding [GO:0003723]; protein binding [GO:0005515];	;
Nafisa_PRO2	Protein CMSS1;Isoform of Q9BQ75, Isoform 2 of Protein CMSS1	CMSS1;CMSS1	NA	Q9BQ75;Q9BQ75-2	4.4401	-0.1116	XT NP A	2023ms1276	;	RNA binding [GO:0003723]; protein binding [GO:0005515];	;
Nafisa_PRO1	Protein CMSS1;Isoform of Q9BQ75, Isoform 2 of Protein CMSS1	CMSS1;CMSS1	NA	Q9BQ75;Q9BQ75-2	4.2877	-0.2596	XT NP A	2023ms1276	;	RNA binding [GO:0003723]; protein binding [GO:0005515];	;
Nafisa_SEN7	Protein O-glucosyltransferase 1	POGLUT1	Q8NBL1	Q8NBL1	4.4681	-0.1446	XT NP A	2023ms1276	protein O-linked glycosylation [GO:0006493]; somitogenesis [GO:0001756]; gastrulation [GO:0007369]; regulation of gastrulation [GO:0010470]; protein O-linked glycosylation via serine [GO:0018242]; positive regulation of Notch signaling pathway [GO:0045747]; axial mesoderm development [GO:0048318]; paraxial mesoderm development [GO:0048339]; muscle tissue development [GO:0060537]; circulatory system development [GO:0072359]	UDP-glucosyltransferase activity [GO:0035251]; UDP-xylosyltransferase activity [GO:0035252]; glucosyltransferase activity [GO:0046527]; EGF-domain serine glucosyltransferase activity [GO:0140561]; EGF-domain serine xylosyltransferase activity [GO:0140562]	endoplasmic reticulum [GO:0005783]; endoplasmic reticulum lumen [GO:0005788]; endomembrane system [GO:0012505]
Nafisa_SEN6	Protein O-glucosyltransferase 1	POGLUT1	Q8NBL1	Q8NBL1	4.5249	-0.1022	XT NP A	2023ms1276	protein O-linked glycosylation [GO:0006493]; somitogenesis [GO:0001756]; gastrulation [GO:0007369]; regulation of gastrulation [GO:0010470]; protein O-linked glycosylation via serine [GO:0018242]; positive regulation of Notch signaling pathway [GO:0045747]; axial mesoderm development [GO:0048318]; paraxial mesoderm development [GO:0048339]; muscle tissue development [GO:0060537]; circulatory system development [GO:0072359]	UDP-glucosyltransferase activity [GO:0035251]; UDP-xylosyltransferase activity [GO:0035252]; glucosyltransferase activity [GO:0046527]; EGF-domain serine glucosyltransferase activity [GO:0140561]; EGF-domain serine xylosyltransferase activity [GO:0140562]	endoplasmic reticulum [GO:0005783]; endoplasmic reticulum lumen [GO:0005788]; endomembrane system [GO:0012505]
Nafisa_SEN5	Protein O-glucosyltransferase 1	POGLUT1	Q8NBL1	Q8NBL1	4.4934	-0.1598	XT NP A	2023ms1276	protein O-linked glycosylation [GO:0006493]; somitogenesis [GO:0001756]; gastrulation [GO:0007369]; regulation of gastrulation [GO:0010470]; protein O-linked glycosylation via serine [GO:0018242]; positive regulation of Notch signaling pathway [GO:0045747]; axial mesoderm development [GO:0048318]; paraxial mesoderm development [GO:0048339]; muscle tissue development [GO:0060537]; circulatory system development [GO:0072359]	UDP-glucosyltransferase activity [GO:0035251]; UDP-xylosyltransferase activity [GO:0035252]; glucosyltransferase activity [GO:0046527]; EGF-domain serine glucosyltransferase activity [GO:0140561]; EGF-domain serine xylosyltransferase activity [GO:0140562]	endoplasmic reticulum [GO:0005783]; endoplasmic reticulum lumen [GO:0005788]; endomembrane system [GO:0012505]
Nafisa_SEN4	Protein O-glucosyltransferase 1	POGLUT1	Q8NBL1	Q8NBL1	4.5399	-0.0805	XT NP A	2023ms1276	protein O-linked glycosylation [GO:0006493]; somitogenesis [GO:0001756]; gastrulation [GO:0007369]; regulation of gastrulation [GO:0010470]; protein O-linked glycosylation via serine [GO:0018242]; positive regulation of Notch signaling pathway [GO:0045747]; axial mesoderm development [GO:0048318]; paraxial mesoderm development [GO:0048339]; muscle tissue development [GO:0060537]; circulatory system development [GO:0072359]	UDP-glucosyltransferase activity [GO:0035251]; UDP-xylosyltransferase activity [GO:0035252]; glucosyltransferase activity [GO:0046527]; EGF-domain serine glucosyltransferase activity [GO:0140561]; EGF-domain serine xylosyltransferase activity [GO:0140562]	endoplasmic reticulum [GO:0005783]; endoplasmic reticulum lumen [GO:0005788]; endomembrane system [GO:0012505]
Nafisa_SEN3	Protein O-glucosyltransferase 1	POGLUT1	Q8NBL1	Q8NBL1	4.515	-0.1047	XT NP A	2023ms1276	protein O-linked glycosylation [GO:0006493]; somitogenesis [GO:0001756]; gastrulation [GO:0007369]; regulation of gastrulation [GO:0010470]; protein O-linked glycosylation via serine [GO:0018242]; positive regulation of Notch signaling pathway [GO:0045747]; axial mesoderm development [GO:0048318]; paraxial mesoderm development [GO:0048339]; muscle tissue development [GO:0060537]; circulatory system development [GO:0072359]	UDP-glucosyltransferase activity [GO:0035251]; UDP-xylosyltransferase activity [GO:0035252]; glucosyltransferase activity [GO:0046527]; EGF-domain serine glucosyltransferase activity [GO:0140561]; EGF-domain serine xylosyltransferase activity [GO:0140562]	endoplasmic reticulum [GO:0005783]; endoplasmic reticulum lumen [GO:0005788]; endomembrane system [GO:0012505]
Nafisa_SEN2	Protein O-glucosyltransferase 1	POGLUT1	Q8NBL1	Q8NBL1	4.4697	-0.1632	XT NP A	2023ms1276	protein O-linked glycosylation [GO:0006493]; somitogenesis [GO:0001756]; gastrulation [GO:0007369]; regulation of gastrulation [GO:0010470]; protein O-linked glycosylation via serine [GO:0018242]; positive regulation of Notch signaling pathway [GO:0045747]; axial mesoderm development [GO:0048318]; paraxial mesoderm development [GO:0048339]; muscle tissue development [GO:0060537]; circulatory system development [GO:0072359]	UDP-glucosyltransferase activity [GO:0035251]; UDP-xylosyltransferase activity [GO:0035252]; glucosyltransferase activity [GO:0046527]; EGF-domain serine glucosyltransferase activity [GO:0140561]; EGF-domain serine xylosyltransferase activity [GO:0140562]	endoplasmic reticulum [GO:0005783]; endoplasmic reticulum lumen [GO:0005788]; endomembrane system [GO:0012505]
Nafisa_SEN1	Protein O-glucosyltransferase 1	POGLUT1	Q8NBL1	Q8NBL1	4.4279	-0.1898	XT NP A	2023ms1276	protein O-linked glycosylation [GO:0006493]; somitogenesis [GO:0001756]; gastrulation [GO:0007369]; regulation of gastrulation [GO:0010470]; protein O-linked glycosylation via serine [GO:0018242]; positive regulation of Notch signaling pathway [GO:0045747]; axial mesoderm development [GO:0048318]; paraxial mesoderm development [GO:0048339]; muscle tissue development [GO:0060537]; circulatory system development [GO:0072359]	UDP-glucosyltransferase activity [GO:0035251]; UDP-xylosyltransferase activity [GO:0035252]; glucosyltransferase activity [GO:0046527]; EGF-domain serine glucosyltransferase activity [GO:0140561]; EGF-domain serine xylosyltransferase activity [GO:0140562]	endoplasmic reticulum [GO:0005783]; endoplasmic reticulum lumen [GO:0005788]; endomembrane system [GO:0012505]
Nafisa_PRO7	Protein O-glucosyltransferase 1	POGLUT1	Q8NBL1	Q8NBL1	4.3804	-0.1745	XT NP A	2023ms1276	protein O-linked glycosylation [GO:0006493]; somitogenesis [GO:0001756]; gastrulation [GO:0007369]; regulation of gastrulation [GO:0010470]; protein O-linked glycosylation via serine [GO:0018242]; positive regulation of Notch signaling pathway [GO:0045747]; axial mesoderm development [GO:0048318]; paraxial mesoderm development [GO:0048339]; muscle tissue development [GO:0060537]; circulatory system development [GO:0072359]	UDP-glucosyltransferase activity [GO:0035251]; UDP-xylosyltransferase activity [GO:0035252]; glucosyltransferase activity [GO:0046527]; EGF-domain serine glucosyltransferase activity [GO:0140561]; EGF-domain serine xylosyltransferase activity [GO:0140562]	endoplasmic reticulum [GO:0005783]; endoplasmic reticulum lumen [GO:0005788]; endomembrane system [GO:0012505]
Nafisa_PRO6	Protein O-glucosyltransferase 1	POGLUT1	Q8NBL1	Q8NBL1	4.3488	-0.1962	XT NP A	2023ms1276	protein O-linked glycosylation [GO:0006493]; somitogenesis [GO:0001756]; gastrulation [GO:0007369]; regulation of gastrulation [GO:0010470]; protein O-linked glycosylation via serine [GO:0018242]; positive regulation of Notch signaling pathway [GO:0045747]; axial mesoderm development [GO:0048318]; paraxial mesoderm development [GO:0048339]; muscle tissue development [GO:0060537]; circulatory system development [GO:0072359]	UDP-glucosyltransferase activity [GO:0035251]; UDP-xylosyltransferase activity [GO:0035252]; glucosyltransferase activity [GO:0046527]; EGF-domain serine glucosyltransferase activity [GO:0140561]; EGF-domain serine xylosyltransferase activity [GO:0140562]	endoplasmic reticulum [GO:0005783]; endoplasmic reticulum lumen [GO:0005788]; endomembrane system [GO:0012505]
Nafisa_PRO5	Protein O-glucosyltransferase 1	POGLUT1	Q8NBL1	Q8NBL1	4.1849	-0.3523	XT NP A	2023ms1276	protein O-linked glycosylation [GO:0006493]; somitogenesis [GO:0001756]; gastrulation [GO:0007369]; regulation of gastrulation [GO:0010470]; protein O-linked glycosylation via serine [GO:0018242]; positive regulation of Notch signaling pathway [GO:0045747]; axial mesoderm development [GO:0048318]; paraxial mesoderm development [GO:0048339]; muscle tissue development [GO:0060537]; circulatory system development [GO:0072359]	UDP-glucosyltransferase activity [GO:0035251]; UDP-xylosyltransferase activity [GO:0035252]; glucosyltransferase activity [GO:0046527]; EGF-domain serine glucosyltransferase activity [GO:0140561]; EGF-domain serine xylosyltransferase activity [GO:0140562]	endoplasmic reticulum [GO:0005783]; endoplasmic reticulum lumen [GO:0005788]; endomembrane system [GO:0012505]
Nafisa_PRO4	Protein O-glucosyltransferase 1	POGLUT1	Q8NBL1	Q8NBL1	4.3409	-0.2313	XT NP A	2023ms1276	protein O-linked glycosylation [GO:0006493]; somitogenesis [GO:0001756]; gastrulation [GO:0007369]; regulation of gastrulation [GO:0010470]; protein O-linked glycosylation via serine [GO:0018242]; positive regulation of Notch signaling pathway [GO:0045747]; axial mesoderm development [GO:0048318]; paraxial mesoderm development [GO:0048339]; muscle tissue development [GO:0060537]; circulatory system development [GO:0072359]	UDP-glucosyltransferase activity [GO:0035251]; UDP-xylosyltransferase activity [GO:0035252]; glucosyltransferase activity [GO:0046527]; EGF-domain serine glucosyltransferase activity [GO:0140561]; EGF-domain serine xylosyltransferase activity [GO:0140562]	endoplasmic reticulum [GO:0005783]; endoplasmic reticulum lumen [GO:0005788]; endomembrane system [GO:0012505]
Nafisa_PRO3	Protein O-glucosyltransferase 1	POGLUT1	Q8NBL1	Q8NBL1	4.4921	-0.0784	XT NP A	2023ms1276	protein O-linked glycosylation [GO:0006493]; somitogenesis [GO:0001756]; gastrulation [GO:0007369]; regulation of gastrulation [GO:0010470]; protein O-linked glycosylation via serine [GO:0018242]; positive regulation of Notch signaling pathway [GO:0045747]; axial mesoderm development [GO:0048318]; paraxial mesoderm development [GO:0048339]; muscle tissue development [GO:0060537]; circulatory system development [GO:0072359]	UDP-glucosyltransferase activity [GO:0035251]; UDP-xylosyltransferase activity [GO:0035252]; glucosyltransferase activity [GO:0046527]; EGF-domain serine glucosyltransferase activity [GO:0140561]; EGF-domain serine xylosyltransferase activity [GO:0140562]	endoplasmic reticulum [GO:0005783]; endoplasmic reticulum lumen [GO:0005788]; endomembrane system [GO:0012505]
Nafisa_PRO2	Protein O-glucosyltransferase 1	POGLUT1	Q8NBL1	Q8NBL1	4.3443	-0.2075	XT NP A	2023ms1276	protein O-linked glycosylation [GO:0006493]; somitogenesis [GO:0001756]; gastrulation [GO:0007369]; regulation of gastrulation [GO:0010470]; protein O-linked glycosylation via serine [GO:0018242]; positive regulation of Notch signaling pathway [GO:0045747]; axial mesoderm development [GO:0048318]; paraxial mesoderm development [GO:0048339]; muscle tissue development [GO:0060537]; circulatory system development [GO:0072359]	UDP-glucosyltransferase activity [GO:0035251]; UDP-xylosyltransferase activity [GO:0035252]; glucosyltransferase activity [GO:0046527]; EGF-domain serine glucosyltransferase activity [GO:0140561]; EGF-domain serine xylosyltransferase activity [GO:0140562]	endoplasmic reticulum [GO:0005783]; endoplasmic reticulum lumen [GO:0005788]; endomembrane system [GO:0012505]
Nafisa_PRO1	Protein O-glucosyltransferase 1	POGLUT1	Q8NBL1	Q8NBL1	4.2922	-0.255	XT NP A	2023ms1276	protein O-linked glycosylation [GO:0006493]; somitogenesis [GO:0001756]; gastrulation [GO:0007369]; regulation of gastrulation [GO:0010470]; protein O-linked glycosylation via serine [GO:0018242]; positive regulation of Notch signaling pathway [GO:0045747]; axial mesoderm development [GO:0048318]; paraxial mesoderm development [GO:0048339]; muscle tissue development [GO:0060537]; circulatory system development [GO:0072359]	UDP-glucosyltransferase activity [GO:0035251]; UDP-xylosyltransferase activity [GO:0035252]; glucosyltransferase activity [GO:0046527]; EGF-domain serine glucosyltransferase activity [GO:0140561]; EGF-domain serine xylosyltransferase activity [GO:0140562]	endoplasmic reticulum [GO:0005783]; endoplasmic reticulum lumen [GO:0005788]; endomembrane system [GO:0012505]
Nafisa_SEN7	Lysine-specific demethylase 4A	KDM4A	O75164	O75164	4.8227	0.2099	XT NP A	2023ms1276	negative regulation of autophagy [GO:0010507]; positive regulation of gene expression [GO:0010628]; negative regulation of gene expression [GO:0010629]; cardiac muscle hypertrophy in response to stress [GO:0014898]; histone demethylation [GO:0016577]; response to nutrient levels [GO:0031667]; histone H3-K9 demethylation [GO:0033169]; positive regulation of neuron differentiation [GO:0045666]; negative regulation of transcription, DNA-templated [GO:0045892]; negative regulation of astrocyte differentiation [GO:0048712]; negative regulation of cell death [GO:0060548]; histone H3-K36 demethylation [GO:0070544]; negative regulation of histone H3-K9 trimethylation [GO:1900113]; chromatin remodeling [GO:0006338]	protein binding [GO:0005515]; zinc ion binding [GO:0008270]; ubiquitin protein ligase binding [GO:0031625]; histone demethylase activity [GO:0032452]; histone H3-methyl-lysine-9 demethylase activity [GO:0032454]; methylated histone binding [GO:0035064]; histone H3-methyl-lysine-36 demethylase activity [GO:0051864]	fibrillar center [GO:0001650]; nucleus [GO:0005634]; nucleoplasm [GO:0005654]; pericentric heterochromatin [GO:0005721]; cytosol [GO:0005829]
Nafisa_SEN6	Lysine-specific demethylase 4A	KDM4A	O75164	O75164	4.8808	0.2538	XT NP A	2023ms1276	negative regulation of autophagy [GO:0010507]; positive regulation of gene expression [GO:0010628]; negative regulation of gene expression [GO:0010629]; cardiac muscle hypertrophy in response to stress [GO:0014898]; histone demethylation [GO:0016577]; response to nutrient levels [GO:0031667]; histone H3-K9 demethylation [GO:0033169]; positive regulation of neuron differentiation [GO:0045666]; negative regulation of transcription, DNA-templated [GO:0045892]; negative regulation of astrocyte differentiation [GO:0048712]; negative regulation of cell death [GO:0060548]; histone H3-K36 demethylation [GO:0070544]; negative regulation of histone H3-K9 trimethylation [GO:1900113]; chromatin remodeling [GO:0006338]	protein binding [GO:0005515]; zinc ion binding [GO:0008270]; ubiquitin protein ligase binding [GO:0031625]; histone demethylase activity [GO:0032452]; histone H3-methyl-lysine-9 demethylase activity [GO:0032454]; methylated histone binding [GO:0035064]; histone H3-methyl-lysine-36 demethylase activity [GO:0051864]	fibrillar center [GO:0001650]; nucleus [GO:0005634]; nucleoplasm [GO:0005654]; pericentric heterochromatin [GO:0005721]; cytosol [GO:0005829]
Nafisa_SEN5	Lysine-specific demethylase 4A	KDM4A	O75164	O75164	4.931	0.2779	XT NP A	2023ms1276	negative regulation of autophagy [GO:0010507]; positive regulation of gene expression [GO:0010628]; negative regulation of gene expression [GO:0010629]; cardiac muscle hypertrophy in response to stress [GO:0014898]; histone demethylation [GO:0016577]; response to nutrient levels [GO:0031667]; histone H3-K9 demethylation [GO:0033169]; positive regulation of neuron differentiation [GO:0045666]; negative regulation of transcription, DNA-templated [GO:0045892]; negative regulation of astrocyte differentiation [GO:0048712]; negative regulation of cell death [GO:0060548]; histone H3-K36 demethylation [GO:0070544]; negative regulation of histone H3-K9 trimethylation [GO:1900113]; chromatin remodeling [GO:0006338]	protein binding [GO:0005515]; zinc ion binding [GO:0008270]; ubiquitin protein ligase binding [GO:0031625]; histone demethylase activity [GO:0032452]; histone H3-methyl-lysine-9 demethylase activity [GO:0032454]; methylated histone binding [GO:0035064]; histone H3-methyl-lysine-36 demethylase activity [GO:0051864]	fibrillar center [GO:0001650]; nucleus [GO:0005634]; nucleoplasm [GO:0005654]; pericentric heterochromatin [GO:0005721]; cytosol [GO:0005829]
Nafisa_SEN4	Lysine-specific demethylase 4A	KDM4A	O75164	O75164	4.8334	0.213	XT NP A	2023ms1276	negative regulation of autophagy [GO:0010507]; positive regulation of gene expression [GO:0010628]; negative regulation of gene expression [GO:0010629]; cardiac muscle hypertrophy in response to stress [GO:0014898]; histone demethylation [GO:0016577]; response to nutrient levels [GO:0031667]; histone H3-K9 demethylation [GO:0033169]; positive regulation of neuron differentiation [GO:0045666]; negative regulation of transcription, DNA-templated [GO:0045892]; negative regulation of astrocyte differentiation [GO:0048712]; negative regulation of cell death [GO:0060548]; histone H3-K36 demethylation [GO:0070544]; negative regulation of histone H3-K9 trimethylation [GO:1900113]; chromatin remodeling [GO:0006338]	protein binding [GO:0005515]; zinc ion binding [GO:0008270]; ubiquitin protein ligase binding [GO:0031625]; histone demethylase activity [GO:0032452]; histone H3-methyl-lysine-9 demethylase activity [GO:0032454]; methylated histone binding [GO:0035064]; histone H3-methyl-lysine-36 demethylase activity [GO:0051864]	fibrillar center [GO:0001650]; nucleus [GO:0005634]; nucleoplasm [GO:0005654]; pericentric heterochromatin [GO:0005721]; cytosol [GO:0005829]
Nafisa_SEN3	Lysine-specific demethylase 4A	KDM4A	O75164	O75164	4.846	0.2263	XT NP A	2023ms1276	negative regulation of autophagy [GO:0010507]; positive regulation of gene expression [GO:0010628]; negative regulation of gene expression [GO:0010629]; cardiac muscle hypertrophy in response to stress [GO:0014898]; histone demethylation [GO:0016577]; response to nutrient levels [GO:0031667]; histone H3-K9 demethylation [GO:0033169]; positive regulation of neuron differentiation [GO:0045666]; negative regulation of transcription, DNA-templated [GO:0045892]; negative regulation of astrocyte differentiation [GO:0048712]; negative regulation of cell death [GO:0060548]; histone H3-K36 demethylation [GO:0070544]; negative regulation of histone H3-K9 trimethylation [GO:1900113]; chromatin remodeling [GO:0006338]	protein binding [GO:0005515]; zinc ion binding [GO:0008270]; ubiquitin protein ligase binding [GO:0031625]; histone demethylase activity [GO:0032452]; histone H3-methyl-lysine-9 demethylase activity [GO:0032454]; methylated histone binding [GO:0035064]; histone H3-methyl-lysine-36 demethylase activity [GO:0051864]	fibrillar center [GO:0001650]; nucleus [GO:0005634]; nucleoplasm [GO:0005654]; pericentric heterochromatin [GO:0005721]; cytosol [GO:0005829]
Nafisa_SEN2	Lysine-specific demethylase 4A	KDM4A	O75164	O75164	4.949	0.316	XT NP A	2023ms1276	negative regulation of autophagy [GO:0010507]; positive regulation of gene expression [GO:0010628]; negative regulation of gene expression [GO:0010629]; cardiac muscle hypertrophy in response to stress [GO:0014898]; histone demethylation [GO:0016577]; response to nutrient levels [GO:0031667]; histone H3-K9 demethylation [GO:0033169]; positive regulation of neuron differentiation [GO:0045666]; negative regulation of transcription, DNA-templated [GO:0045892]; negative regulation of astrocyte differentiation [GO:0048712]; negative regulation of cell death [GO:0060548]; histone H3-K36 demethylation [GO:0070544]; negative regulation of histone H3-K9 trimethylation [GO:1900113]; chromatin remodeling [GO:0006338]	protein binding [GO:0005515]; zinc ion binding [GO:0008270]; ubiquitin protein ligase binding [GO:0031625]; histone demethylase activity [GO:0032452]; histone H3-methyl-lysine-9 demethylase activity [GO:0032454]; methylated histone binding [GO:0035064]; histone H3-methyl-lysine-36 demethylase activity [GO:0051864]	fibrillar center [GO:0001650]; nucleus [GO:0005634]; nucleoplasm [GO:0005654]; pericentric heterochromatin [GO:0005721]; cytosol [GO:0005829]
Nafisa_SEN1	Lysine-specific demethylase 4A	KDM4A	O75164	O75164	4.909	0.2912	XT NP A	2023ms1276	negative regulation of autophagy [GO:0010507]; positive regulation of gene expression [GO:0010628]; negative regulation of gene expression [GO:0010629]; cardiac muscle hypertrophy in response to stress [GO:0014898]; histone demethylation [GO:0016577]; response to nutrient levels [GO:0031667]; histone H3-K9 demethylation [GO:0033169]; positive regulation of neuron differentiation [GO:0045666]; negative regulation of transcription, DNA-templated [GO:0045892]; negative regulation of astrocyte differentiation [GO:0048712]; negative regulation of cell death [GO:0060548]; histone H3-K36 demethylation [GO:0070544]; negative regulation of histone H3-K9 trimethylation [GO:1900113]; chromatin remodeling [GO:0006338]	protein binding [GO:0005515]; zinc ion binding [GO:0008270]; ubiquitin protein ligase binding [GO:0031625]; histone demethylase activity [GO:0032452]; histone H3-methyl-lysine-9 demethylase activity [GO:0032454]; methylated histone binding [GO:0035064]; histone H3-methyl-lysine-36 demethylase activity [GO:0051864]	fibrillar center [GO:0001650]; nucleus [GO:0005634]; nucleoplasm [GO:0005654]; pericentric heterochromatin [GO:0005721]; cytosol [GO:0005829]
Nafisa_PRO7	Lysine-specific demethylase 4A	KDM4A	O75164	O75164	4.5597	0.0048	XT NP A	2023ms1276	negative regulation of autophagy [GO:0010507]; positive regulation of gene expression [GO:0010628]; negative regulation of gene expression [GO:0010629]; cardiac muscle hypertrophy in response to stress [GO:0014898]; histone demethylation [GO:0016577]; response to nutrient levels [GO:0031667]; histone H3-K9 demethylation [GO:0033169]; positive regulation of neuron differentiation [GO:0045666]; negative regulation of transcription, DNA-templated [GO:0045892]; negative regulation of astrocyte differentiation [GO:0048712]; negative regulation of cell death [GO:0060548]; histone H3-K36 demethylation [GO:0070544]; negative regulation of histone H3-K9 trimethylation [GO:1900113]; chromatin remodeling [GO:0006338]	protein binding [GO:0005515]; zinc ion binding [GO:0008270]; ubiquitin protein ligase binding [GO:0031625]; histone demethylase activity [GO:0032452]; histone H3-methyl-lysine-9 demethylase activity [GO:0032454]; methylated histone binding [GO:0035064]; histone H3-methyl-lysine-36 demethylase activity [GO:0051864]	fibrillar center [GO:0001650]; nucleus [GO:0005634]; nucleoplasm [GO:0005654]; pericentric heterochromatin [GO:0005721]; cytosol [GO:0005829]
Nafisa_PRO6	Lysine-specific demethylase 4A	KDM4A	O75164	O75164	4.3775	-0.1676	XT NP A	2023ms1276	negative regulation of autophagy [GO:0010507]; positive regulation of gene expression [GO:0010628]; negative regulation of gene expression [GO:0010629]; cardiac muscle hypertrophy in response to stress [GO:0014898]; histone demethylation [GO:0016577]; response to nutrient levels [GO:0031667]; histone H3-K9 demethylation [GO:0033169]; positive regulation of neuron differentiation [GO:0045666]; negative regulation of transcription, DNA-templated [GO:0045892]; negative regulation of astrocyte differentiation [GO:0048712]; negative regulation of cell death [GO:0060548]; histone H3-K36 demethylation [GO:0070544]; negative regulation of histone H3-K9 trimethylation [GO:1900113]; chromatin remodeling [GO:0006338]	protein binding [GO:0005515]; zinc ion binding [GO:0008270]; ubiquitin protein ligase binding [GO:0031625]; histone demethylase activity [GO:0032452]; histone H3-methyl-lysine-9 demethylase activity [GO:0032454]; methylated histone binding [GO:0035064]; histone H3-methyl-lysine-36 demethylase activity [GO:0051864]	fibrillar center [GO:0001650]; nucleus [GO:0005634]; nucleoplasm [GO:0005654]; pericentric heterochromatin [GO:0005721]; cytosol [GO:0005829]
Nafisa_PRO5	Lysine-specific demethylase 4A	KDM4A	O75164	O75164	4.4458	-0.0914	XT NP A	2023ms1276	negative regulation of autophagy [GO:0010507]; positive regulation of gene expression [GO:0010628]; negative regulation of gene expression [GO:0010629]; cardiac muscle hypertrophy in response to stress [GO:0014898]; histone demethylation [GO:0016577]; response to nutrient levels [GO:0031667]; histone H3-K9 demethylation [GO:0033169]; positive regulation of neuron differentiation [GO:0045666]; negative regulation of transcription, DNA-templated [GO:0045892]; negative regulation of astrocyte differentiation [GO:0048712]; negative regulation of cell death [GO:0060548]; histone H3-K36 demethylation [GO:0070544]; negative regulation of histone H3-K9 trimethylation [GO:1900113]; chromatin remodeling [GO:0006338]	protein binding [GO:0005515]; zinc ion binding [GO:0008270]; ubiquitin protein ligase binding [GO:0031625]; histone demethylase activity [GO:0032452]; histone H3-methyl-lysine-9 demethylase activity [GO:0032454]; methylated histone binding [GO:0035064]; histone H3-methyl-lysine-36 demethylase activity [GO:0051864]	fibrillar center [GO:0001650]; nucleus [GO:0005634]; nucleoplasm [GO:0005654]; pericentric heterochromatin [GO:0005721]; cytosol [GO:0005829]
Nafisa_PRO4	Lysine-specific demethylase 4A	KDM4A	O75164	O75164	4.5647	-0.0075	XT NP A	2023ms1276	negative regulation of autophagy [GO:0010507]; positive regulation of gene expression [GO:0010628]; negative regulation of gene expression [GO:0010629]; cardiac muscle hypertrophy in response to stress [GO:0014898]; histone demethylation [GO:0016577]; response to nutrient levels [GO:0031667]; histone H3-K9 demethylation [GO:0033169]; positive regulation of neuron differentiation [GO:0045666]; negative regulation of transcription, DNA-templated [GO:0045892]; negative regulation of astrocyte differentiation [GO:0048712]; negative regulation of cell death [GO:0060548]; histone H3-K36 demethylation [GO:0070544]; negative regulation of histone H3-K9 trimethylation [GO:1900113]; chromatin remodeling [GO:0006338]	protein binding [GO:0005515]; zinc ion binding [GO:0008270]; ubiquitin protein ligase binding [GO:0031625]; histone demethylase activity [GO:0032452]; histone H3-methyl-lysine-9 demethylase activity [GO:0032454]; methylated histone binding [GO:0035064]; histone H3-methyl-lysine-36 demethylase activity [GO:0051864]	fibrillar center [GO:0001650]; nucleus [GO:0005634]; nucleoplasm [GO:0005654]; pericentric heterochromatin [GO:0005721]; cytosol [GO:0005829]
Nafisa_PRO3	Lysine-specific demethylase 4A	KDM4A	O75164	O75164	4.4849	-0.0856	XT NP A	2023ms1276	negative regulation of autophagy [GO:0010507]; positive regulation of gene expression [GO:0010628]; negative regulation of gene expression [GO:0010629]; cardiac muscle hypertrophy in response to stress [GO:0014898]; histone demethylation [GO:0016577]; response to nutrient levels [GO:0031667]; histone H3-K9 demethylation [GO:0033169]; positive regulation of neuron differentiation [GO:0045666]; negative regulation of transcription, DNA-templated [GO:0045892]; negative regulation of astrocyte differentiation [GO:0048712]; negative regulation of cell death [GO:0060548]; histone H3-K36 demethylation [GO:0070544]; negative regulation of histone H3-K9 trimethylation [GO:1900113]; chromatin remodeling [GO:0006338]	protein binding [GO:0005515]; zinc ion binding [GO:0008270]; ubiquitin protein ligase binding [GO:0031625]; histone demethylase activity [GO:0032452]; histone H3-methyl-lysine-9 demethylase activity [GO:0032454]; methylated histone binding [GO:0035064]; histone H3-methyl-lysine-36 demethylase activity [GO:0051864]	fibrillar center [GO:0001650]; nucleus [GO:0005634]; nucleoplasm [GO:0005654]; pericentric heterochromatin [GO:0005721]; cytosol [GO:0005829]
Nafisa_PRO2	Lysine-specific demethylase 4A	KDM4A	O75164	O75164	4.4698	-0.0819	XT NP A	2023ms1276	negative regulation of autophagy [GO:0010507]; positive regulation of gene expression [GO:0010628]; negative regulation of gene expression [GO:0010629]; cardiac muscle hypertrophy in response to stress [GO:0014898]; histone demethylation [GO:0016577]; response to nutrient levels [GO:0031667]; histone H3-K9 demethylation [GO:0033169]; positive regulation of neuron differentiation [GO:0045666]; negative regulation of transcription, DNA-templated [GO:0045892]; negative regulation of astrocyte differentiation [GO:0048712]; negative regulation of cell death [GO:0060548]; histone H3-K36 demethylation [GO:0070544]; negative regulation of histone H3-K9 trimethylation [GO:1900113]; chromatin remodeling [GO:0006338]	protein binding [GO:0005515]; zinc ion binding [GO:0008270]; ubiquitin protein ligase binding [GO:0031625]; histone demethylase activity [GO:0032452]; histone H3-methyl-lysine-9 demethylase activity [GO:0032454]; methylated histone binding [GO:0035064]; histone H3-methyl-lysine-36 demethylase activity [GO:0051864]	fibrillar center [GO:0001650]; nucleus [GO:0005634]; nucleoplasm [GO:0005654]; pericentric heterochromatin [GO:0005721]; cytosol [GO:0005829]
Nafisa_PRO1	Lysine-specific demethylase 4A	KDM4A	O75164	O75164	4.3569	-0.1903	XT NP A	2023ms1276	negative regulation of autophagy [GO:0010507]; positive regulation of gene expression [GO:0010628]; negative regulation of gene expression [GO:0010629]; cardiac muscle hypertrophy in response to stress [GO:0014898]; histone demethylation [GO:0016577]; response to nutrient levels [GO:0031667]; histone H3-K9 demethylation [GO:0033169]; positive regulation of neuron differentiation [GO:0045666]; negative regulation of transcription, DNA-templated [GO:0045892]; negative regulation of astrocyte differentiation [GO:0048712]; negative regulation of cell death [GO:0060548]; histone H3-K36 demethylation [GO:0070544]; negative regulation of histone H3-K9 trimethylation [GO:1900113]; chromatin remodeling [GO:0006338]	protein binding [GO:0005515]; zinc ion binding [GO:0008270]; ubiquitin protein ligase binding [GO:0031625]; histone demethylase activity [GO:0032452]; histone H3-methyl-lysine-9 demethylase activity [GO:0032454]; methylated histone binding [GO:0035064]; histone H3-methyl-lysine-36 demethylase activity [GO:0051864]	fibrillar center [GO:0001650]; nucleus [GO:0005634]; nucleoplasm [GO:0005654]; pericentric heterochromatin [GO:0005721]; cytosol [GO:0005829]
Nafisa_SEN7	RB binding protein 9, serine hydrolase	RBBP9	O75884	A0A3Q1MLM8	4.6306	0.0178	XT NP B	2023ms1276	NA	NA	NA
Nafisa_SEN6	RB binding protein 9, serine hydrolase	RBBP9	O75884	A0A3Q1MLM8	4.6518	0.0247	XT NP B	2023ms1276	NA	NA	NA
Nafisa_SEN5	RB binding protein 9, serine hydrolase	RBBP9	O75884	A0A3Q1MLM8	4.6255	-0.0276	XT NP B	2023ms1276	NA	NA	NA
Nafisa_SEN4	RB binding protein 9, serine hydrolase	RBBP9	O75884	A0A3Q1MLM8	4.637	0.0166	XT NP B	2023ms1276	NA	NA	NA
Nafisa_SEN3	RB binding protein 9, serine hydrolase	RBBP9	O75884	A0A3Q1MLM8	4.6528	0.0331	XT NP B	2023ms1276	NA	NA	NA
Nafisa_SEN2	RB binding protein 9, serine hydrolase	RBBP9	O75884	A0A3Q1MLM8	4.6665	0.0336	XT NP B	2023ms1276	NA	NA	NA
Nafisa_SEN1	RB binding protein 9, serine hydrolase	RBBP9	O75884	A0A3Q1MLM8	4.6084	-0.0093	XT NP B	2023ms1276	NA	NA	NA
Nafisa_PRO7	RB binding protein 9, serine hydrolase	RBBP9	O75884	A0A3Q1MLM8	4.6882	0.1333	XT NP B	2023ms1276	NA	NA	NA
Nafisa_PRO6	RB binding protein 9, serine hydrolase	RBBP9	O75884	A0A3Q1MLM8	4.6979	0.1529	XT NP B	2023ms1276	NA	NA	NA
Nafisa_PRO5	RB binding protein 9, serine hydrolase	RBBP9	O75884	A0A3Q1MLM8	4.7145	0.1773	XT NP B	2023ms1276	NA	NA	NA
Nafisa_PRO4	RB binding protein 9, serine hydrolase	RBBP9	O75884	A0A3Q1MLM8	4.692	0.1198	XT NP B	2023ms1276	NA	NA	NA
Nafisa_PRO3	RB binding protein 9, serine hydrolase	RBBP9	O75884	A0A3Q1MLM8	4.7132	0.1427	XT NP B	2023ms1276	NA	NA	NA
Nafisa_PRO2	RB binding protein 9, serine hydrolase	RBBP9	O75884	A0A3Q1MLM8	4.6811	0.1293	XT NP B	2023ms1276	NA	NA	NA
Nafisa_PRO1	RB binding protein 9, serine hydrolase	RBBP9	O75884	A0A3Q1MLM8	4.6742	0.127	XT NP B	2023ms1276	NA	NA	NA
Nafisa_SEN7	CCN family member 2	CCN2	P29279	O18739	5.378	0.7653	XT NP A	2023ms1276	NA	NA	NA
Nafisa_SEN6	CCN family member 2	CCN2	P29279	O18739	5.3204	0.6933	XT NP A	2023ms1276	NA	NA	NA
Nafisa_SEN5	CCN family member 2	CCN2	P29279	O18739	5.2913	0.6382	XT NP A	2023ms1276	NA	NA	NA
Nafisa_SEN4	CCN family member 2	CCN2	P29279	O18739	5.3994	0.7791	XT NP A	2023ms1276	NA	NA	NA
Nafisa_SEN3	CCN family member 2	CCN2	P29279	O18739	5.3999	0.7802	XT NP A	2023ms1276	NA	NA	NA
Nafisa_SEN2	CCN family member 2	CCN2	P29279	O18739	5.3258	0.6929	XT NP A	2023ms1276	NA	NA	NA
Nafisa_SEN1	CCN family member 2	CCN2	P29279	O18739	5.3384	0.7207	XT NP A	2023ms1276	NA	NA	NA
Nafisa_PRO7	CCN family member 2	CCN2	P29279	O18739	5.8607	1.3058	XT NP A	2023ms1276	NA	NA	NA
Nafisa_PRO6	CCN family member 2	CCN2	P29279	O18739	5.8702	1.3252	XT NP A	2023ms1276	NA	NA	NA
Nafisa_PRO5	CCN family member 2	CCN2	P29279	O18739	5.8488	1.3116	XT NP A	2023ms1276	NA	NA	NA
Nafisa_PRO4	CCN family member 2	CCN2	P29279	O18739	5.8736	1.3014	XT NP A	2023ms1276	NA	NA	NA
Nafisa_PRO3	CCN family member 2	CCN2	P29279	O18739	5.8495	1.279	XT NP A	2023ms1276	NA	NA	NA
Nafisa_PRO2	CCN family member 2	CCN2	P29279	O18739	5.8409	1.2891	XT NP A	2023ms1276	NA	NA	NA
Nafisa_PRO1	CCN family member 2	CCN2	P29279	O18739	5.8744	1.3271	XT NP A	2023ms1276	NA	NA	NA
Nafisa_SEN7	rRNA 2'-O-methyltransferase fibrillarin	FBL	P22087	P22087	5.8118	1.199	XT NP A	2023ms1276	osteoblast differentiation [GO:0001649]; rRNA processing [GO:0006364]; rRNA methylation [GO:0031167]; snoRNA localization [GO:0048254]; histone glutamine methylation [GO:1990258]; box C/D RNA 3'-end processing [GO:0000494]	TFIID-class transcription factor complex binding [GO:0001094]; RNA binding [GO:0003723]; protein binding [GO:0005515]; ATPase binding [GO:0051117]; histone-glutamine methyltransferase activity [GO:1990259]; rRNA methyltransferase activity [GO:0008649]	fibrillar center [GO:0001650]; dense fibrillar component [GO:0001651]; granular component [GO:0001652]; nucleus [GO:0005634]; nucleoplasm [GO:0005654]; chromosome [GO:0005694]; nucleolus [GO:0005730]; Cajal body [GO:0015030]; membrane [GO:0016020]; extracellular exosome [GO:0070062]; box C/D RNP complex [GO:0031428]; small-subunit processome [GO:0032040]
Nafisa_SEN6	rRNA 2'-O-methyltransferase fibrillarin	FBL	P22087	P22087	5.9102	1.2832	XT NP A	2023ms1276	osteoblast differentiation [GO:0001649]; rRNA processing [GO:0006364]; rRNA methylation [GO:0031167]; snoRNA localization [GO:0048254]; histone glutamine methylation [GO:1990258]; box C/D RNA 3'-end processing [GO:0000494]	TFIID-class transcription factor complex binding [GO:0001094]; RNA binding [GO:0003723]; protein binding [GO:0005515]; ATPase binding [GO:0051117]; histone-glutamine methyltransferase activity [GO:1990259]; rRNA methyltransferase activity [GO:0008649]	fibrillar center [GO:0001650]; dense fibrillar component [GO:0001651]; granular component [GO:0001652]; nucleus [GO:0005634]; nucleoplasm [GO:0005654]; chromosome [GO:0005694]; nucleolus [GO:0005730]; Cajal body [GO:0015030]; membrane [GO:0016020]; extracellular exosome [GO:0070062]; box C/D RNP complex [GO:0031428]; small-subunit processome [GO:0032040]
Nafisa_SEN5	rRNA 2'-O-methyltransferase fibrillarin	FBL	P22087	P22087	5.871	1.2178	XT NP A	2023ms1276	osteoblast differentiation [GO:0001649]; rRNA processing [GO:0006364]; rRNA methylation [GO:0031167]; snoRNA localization [GO:0048254]; histone glutamine methylation [GO:1990258]; box C/D RNA 3'-end processing [GO:0000494]	TFIID-class transcription factor complex binding [GO:0001094]; RNA binding [GO:0003723]; protein binding [GO:0005515]; ATPase binding [GO:0051117]; histone-glutamine methyltransferase activity [GO:1990259]; rRNA methyltransferase activity [GO:0008649]	fibrillar center [GO:0001650]; dense fibrillar component [GO:0001651]; granular component [GO:0001652]; nucleus [GO:0005634]; nucleoplasm [GO:0005654]; chromosome [GO:0005694]; nucleolus [GO:0005730]; Cajal body [GO:0015030]; membrane [GO:0016020]; extracellular exosome [GO:0070062]; box C/D RNP complex [GO:0031428]; small-subunit processome [GO:0032040]
Nafisa_SEN4	rRNA 2'-O-methyltransferase fibrillarin	FBL	P22087	P22087	5.8335	1.2132	XT NP A	2023ms1276	osteoblast differentiation [GO:0001649]; rRNA processing [GO:0006364]; rRNA methylation [GO:0031167]; snoRNA localization [GO:0048254]; histone glutamine methylation [GO:1990258]; box C/D RNA 3'-end processing [GO:0000494]	TFIID-class transcription factor complex binding [GO:0001094]; RNA binding [GO:0003723]; protein binding [GO:0005515]; ATPase binding [GO:0051117]; histone-glutamine methyltransferase activity [GO:1990259]; rRNA methyltransferase activity [GO:0008649]	fibrillar center [GO:0001650]; dense fibrillar component [GO:0001651]; granular component [GO:0001652]; nucleus [GO:0005634]; nucleoplasm [GO:0005654]; chromosome [GO:0005694]; nucleolus [GO:0005730]; Cajal body [GO:0015030]; membrane [GO:0016020]; extracellular exosome [GO:0070062]; box C/D RNP complex [GO:0031428]; small-subunit processome [GO:0032040]
Nafisa_SEN3	rRNA 2'-O-methyltransferase fibrillarin	FBL	P22087	P22087	5.8702	1.2505	XT NP A	2023ms1276	osteoblast differentiation [GO:0001649]; rRNA processing [GO:0006364]; rRNA methylation [GO:0031167]; snoRNA localization [GO:0048254]; histone glutamine methylation [GO:1990258]; box C/D RNA 3'-end processing [GO:0000494]	TFIID-class transcription factor complex binding [GO:0001094]; RNA binding [GO:0003723]; protein binding [GO:0005515]; ATPase binding [GO:0051117]; histone-glutamine methyltransferase activity [GO:1990259]; rRNA methyltransferase activity [GO:0008649]	fibrillar center [GO:0001650]; dense fibrillar component [GO:0001651]; granular component [GO:0001652]; nucleus [GO:0005634]; nucleoplasm [GO:0005654]; chromosome [GO:0005694]; nucleolus [GO:0005730]; Cajal body [GO:0015030]; membrane [GO:0016020]; extracellular exosome [GO:0070062]; box C/D RNP complex [GO:0031428]; small-subunit processome [GO:0032040]
Nafisa_SEN2	rRNA 2'-O-methyltransferase fibrillarin	FBL	P22087	P22087	5.9378	1.3049	XT NP A	2023ms1276	osteoblast differentiation [GO:0001649]; rRNA processing [GO:0006364]; rRNA methylation [GO:0031167]; snoRNA localization [GO:0048254]; histone glutamine methylation [GO:1990258]; box C/D RNA 3'-end processing [GO:0000494]	TFIID-class transcription factor complex binding [GO:0001094]; RNA binding [GO:0003723]; protein binding [GO:0005515]; ATPase binding [GO:0051117]; histone-glutamine methyltransferase activity [GO:1990259]; rRNA methyltransferase activity [GO:0008649]	fibrillar center [GO:0001650]; dense fibrillar component [GO:0001651]; granular component [GO:0001652]; nucleus [GO:0005634]; nucleoplasm [GO:0005654]; chromosome [GO:0005694]; nucleolus [GO:0005730]; Cajal body [GO:0015030]; membrane [GO:0016020]; extracellular exosome [GO:0070062]; box C/D RNP complex [GO:0031428]; small-subunit processome [GO:0032040]
Nafisa_SEN1	rRNA 2'-O-methyltransferase fibrillarin	FBL	P22087	P22087	5.8625	1.2448	XT NP A	2023ms1276	osteoblast differentiation [GO:0001649]; rRNA processing [GO:0006364]; rRNA methylation [GO:0031167]; snoRNA localization [GO:0048254]; histone glutamine methylation [GO:1990258]; box C/D RNA 3'-end processing [GO:0000494]	TFIID-class transcription factor complex binding [GO:0001094]; RNA binding [GO:0003723]; protein binding [GO:0005515]; ATPase binding [GO:0051117]; histone-glutamine methyltransferase activity [GO:1990259]; rRNA methyltransferase activity [GO:0008649]	fibrillar center [GO:0001650]; dense fibrillar component [GO:0001651]; granular component [GO:0001652]; nucleus [GO:0005634]; nucleoplasm [GO:0005654]; chromosome [GO:0005694]; nucleolus [GO:0005730]; Cajal body [GO:0015030]; membrane [GO:0016020]; extracellular exosome [GO:0070062]; box C/D RNP complex [GO:0031428]; small-subunit processome [GO:0032040]
Nafisa_PRO7	rRNA 2'-O-methyltransferase fibrillarin	FBL	P22087	P22087	5.356	0.8012	XT NP A	2023ms1276	osteoblast differentiation [GO:0001649]; rRNA processing [GO:0006364]; rRNA methylation [GO:0031167]; snoRNA localization [GO:0048254]; histone glutamine methylation [GO:1990258]; box C/D RNA 3'-end processing [GO:0000494]	TFIID-class transcription factor complex binding [GO:0001094]; RNA binding [GO:0003723]; protein binding [GO:0005515]; ATPase binding [GO:0051117]; histone-glutamine methyltransferase activity [GO:1990259]; rRNA methyltransferase activity [GO:0008649]	fibrillar center [GO:0001650]; dense fibrillar component [GO:0001651]; granular component [GO:0001652]; nucleus [GO:0005634]; nucleoplasm [GO:0005654]; chromosome [GO:0005694]; nucleolus [GO:0005730]; Cajal body [GO:0015030]; membrane [GO:0016020]; extracellular exosome [GO:0070062]; box C/D RNP complex [GO:0031428]; small-subunit processome [GO:0032040]
Nafisa_PRO6	rRNA 2'-O-methyltransferase fibrillarin	FBL	P22087	P22087	5.2755	0.7304	XT NP A	2023ms1276	osteoblast differentiation [GO:0001649]; rRNA processing [GO:0006364]; rRNA methylation [GO:0031167]; snoRNA localization [GO:0048254]; histone glutamine methylation [GO:1990258]; box C/D RNA 3'-end processing [GO:0000494]	TFIID-class transcription factor complex binding [GO:0001094]; RNA binding [GO:0003723]; protein binding [GO:0005515]; ATPase binding [GO:0051117]; histone-glutamine methyltransferase activity [GO:1990259]; rRNA methyltransferase activity [GO:0008649]	fibrillar center [GO:0001650]; dense fibrillar component [GO:0001651]; granular component [GO:0001652]; nucleus [GO:0005634]; nucleoplasm [GO:0005654]; chromosome [GO:0005694]; nucleolus [GO:0005730]; Cajal body [GO:0015030]; membrane [GO:0016020]; extracellular exosome [GO:0070062]; box C/D RNP complex [GO:0031428]; small-subunit processome [GO:0032040]
Nafisa_PRO5	rRNA 2'-O-methyltransferase fibrillarin	FBL	P22087	P22087	5.3153	0.7781	XT NP A	2023ms1276	osteoblast differentiation [GO:0001649]; rRNA processing [GO:0006364]; rRNA methylation [GO:0031167]; snoRNA localization [GO:0048254]; histone glutamine methylation [GO:1990258]; box C/D RNA 3'-end processing [GO:0000494]	TFIID-class transcription factor complex binding [GO:0001094]; RNA binding [GO:0003723]; protein binding [GO:0005515]; ATPase binding [GO:0051117]; histone-glutamine methyltransferase activity [GO:1990259]; rRNA methyltransferase activity [GO:0008649]	fibrillar center [GO:0001650]; dense fibrillar component [GO:0001651]; granular component [GO:0001652]; nucleus [GO:0005634]; nucleoplasm [GO:0005654]; chromosome [GO:0005694]; nucleolus [GO:0005730]; Cajal body [GO:0015030]; membrane [GO:0016020]; extracellular exosome [GO:0070062]; box C/D RNP complex [GO:0031428]; small-subunit processome [GO:0032040]
Nafisa_PRO4	rRNA 2'-O-methyltransferase fibrillarin	FBL	P22087	P22087	5.4316	0.8594	XT NP A	2023ms1276	osteoblast differentiation [GO:0001649]; rRNA processing [GO:0006364]; rRNA methylation [GO:0031167]; snoRNA localization [GO:0048254]; histone glutamine methylation [GO:1990258]; box C/D RNA 3'-end processing [GO:0000494]	TFIID-class transcription factor complex binding [GO:0001094]; RNA binding [GO:0003723]; protein binding [GO:0005515]; ATPase binding [GO:0051117]; histone-glutamine methyltransferase activity [GO:1990259]; rRNA methyltransferase activity [GO:0008649]	fibrillar center [GO:0001650]; dense fibrillar component [GO:0001651]; granular component [GO:0001652]; nucleus [GO:0005634]; nucleoplasm [GO:0005654]; chromosome [GO:0005694]; nucleolus [GO:0005730]; Cajal body [GO:0015030]; membrane [GO:0016020]; extracellular exosome [GO:0070062]; box C/D RNP complex [GO:0031428]; small-subunit processome [GO:0032040]
Nafisa_PRO3	rRNA 2'-O-methyltransferase fibrillarin	FBL	P22087	P22087	5.4165	0.8459	XT NP A	2023ms1276	osteoblast differentiation [GO:0001649]; rRNA processing [GO:0006364]; rRNA methylation [GO:0031167]; snoRNA localization [GO:0048254]; histone glutamine methylation [GO:1990258]; box C/D RNA 3'-end processing [GO:0000494]	TFIID-class transcription factor complex binding [GO:0001094]; RNA binding [GO:0003723]; protein binding [GO:0005515]; ATPase binding [GO:0051117]; histone-glutamine methyltransferase activity [GO:1990259]; rRNA methyltransferase activity [GO:0008649]	fibrillar center [GO:0001650]; dense fibrillar component [GO:0001651]; granular component [GO:0001652]; nucleus [GO:0005634]; nucleoplasm [GO:0005654]; chromosome [GO:0005694]; nucleolus [GO:0005730]; Cajal body [GO:0015030]; membrane [GO:0016020]; extracellular exosome [GO:0070062]; box C/D RNP complex [GO:0031428]; small-subunit processome [GO:0032040]
Nafisa_PRO2	rRNA 2'-O-methyltransferase fibrillarin	FBL	P22087	P22087	5.3464	0.7947	XT NP A	2023ms1276	osteoblast differentiation [GO:0001649]; rRNA processing [GO:0006364]; rRNA methylation [GO:0031167]; snoRNA localization [GO:0048254]; histone glutamine methylation [GO:1990258]; box C/D RNA 3'-end processing [GO:0000494]	TFIID-class transcription factor complex binding [GO:0001094]; RNA binding [GO:0003723]; protein binding [GO:0005515]; ATPase binding [GO:0051117]; histone-glutamine methyltransferase activity [GO:1990259]; rRNA methyltransferase activity [GO:0008649]	fibrillar center [GO:0001650]; dense fibrillar component [GO:0001651]; granular component [GO:0001652]; nucleus [GO:0005634]; nucleoplasm [GO:0005654]; chromosome [GO:0005694]; nucleolus [GO:0005730]; Cajal body [GO:0015030]; membrane [GO:0016020]; extracellular exosome [GO:0070062]; box C/D RNP complex [GO:0031428]; small-subunit processome [GO:0032040]
Nafisa_PRO1	rRNA 2'-O-methyltransferase fibrillarin	FBL	P22087	P22087	5.2966	0.7493	XT NP A	2023ms1276	osteoblast differentiation [GO:0001649]; rRNA processing [GO:0006364]; rRNA methylation [GO:0031167]; snoRNA localization [GO:0048254]; histone glutamine methylation [GO:1990258]; box C/D RNA 3'-end processing [GO:0000494]	TFIID-class transcription factor complex binding [GO:0001094]; RNA binding [GO:0003723]; protein binding [GO:0005515]; ATPase binding [GO:0051117]; histone-glutamine methyltransferase activity [GO:1990259]; rRNA methyltransferase activity [GO:0008649]	fibrillar center [GO:0001650]; dense fibrillar component [GO:0001651]; granular component [GO:0001652]; nucleus [GO:0005634]; nucleoplasm [GO:0005654]; chromosome [GO:0005694]; nucleolus [GO:0005730]; Cajal body [GO:0015030]; membrane [GO:0016020]; extracellular exosome [GO:0070062]; box C/D RNP complex [GO:0031428]; small-subunit processome [GO:0032040]
Nafisa_SEN7	ATP-dependent RNA helicase DDX18	DDX18	A0A024RAH8	Q9NVP1	5.0979	0.4852	XT NP A	2023ms1276	cellular response to estradiol stimulus [GO:0071392]; maturation of LSU-rRNA from tricistronic rRNA transcript (SSU-rRNA, 5.8S rRNA, LSU-rRNA) [GO:0000463]	RNA binding [GO:0003723]; RNA helicase activity [GO:0003724]; protein binding [GO:0005515]; ATP binding [GO:0005524]; ATP hydrolysis activity [GO:0016887]	chromosome [GO:0005694]; nucleolus [GO:0005730]; membrane [GO:0016020]
Nafisa_SEN6	ATP-dependent RNA helicase DDX18	DDX18	A0A024RAH8	Q9NVP1	5.1192	0.4921	XT NP A	2023ms1276	cellular response to estradiol stimulus [GO:0071392]; maturation of LSU-rRNA from tricistronic rRNA transcript (SSU-rRNA, 5.8S rRNA, LSU-rRNA) [GO:0000463]	RNA binding [GO:0003723]; RNA helicase activity [GO:0003724]; protein binding [GO:0005515]; ATP binding [GO:0005524]; ATP hydrolysis activity [GO:0016887]	chromosome [GO:0005694]; nucleolus [GO:0005730]; membrane [GO:0016020]
Nafisa_SEN5	ATP-dependent RNA helicase DDX18	DDX18	A0A024RAH8	Q9NVP1	5.1402	0.4871	XT NP A	2023ms1276	cellular response to estradiol stimulus [GO:0071392]; maturation of LSU-rRNA from tricistronic rRNA transcript (SSU-rRNA, 5.8S rRNA, LSU-rRNA) [GO:0000463]	RNA binding [GO:0003723]; RNA helicase activity [GO:0003724]; protein binding [GO:0005515]; ATP binding [GO:0005524]; ATP hydrolysis activity [GO:0016887]	chromosome [GO:0005694]; nucleolus [GO:0005730]; membrane [GO:0016020]
Nafisa_SEN4	ATP-dependent RNA helicase DDX18	DDX18	A0A024RAH8	Q9NVP1	5.1179	0.4975	XT NP A	2023ms1276	cellular response to estradiol stimulus [GO:0071392]; maturation of LSU-rRNA from tricistronic rRNA transcript (SSU-rRNA, 5.8S rRNA, LSU-rRNA) [GO:0000463]	RNA binding [GO:0003723]; RNA helicase activity [GO:0003724]; protein binding [GO:0005515]; ATP binding [GO:0005524]; ATP hydrolysis activity [GO:0016887]	chromosome [GO:0005694]; nucleolus [GO:0005730]; membrane [GO:0016020]
Nafisa_SEN3	ATP-dependent RNA helicase DDX18	DDX18	A0A024RAH8	Q9NVP1	5.1142	0.4945	XT NP A	2023ms1276	cellular response to estradiol stimulus [GO:0071392]; maturation of LSU-rRNA from tricistronic rRNA transcript (SSU-rRNA, 5.8S rRNA, LSU-rRNA) [GO:0000463]	RNA binding [GO:0003723]; RNA helicase activity [GO:0003724]; protein binding [GO:0005515]; ATP binding [GO:0005524]; ATP hydrolysis activity [GO:0016887]	chromosome [GO:0005694]; nucleolus [GO:0005730]; membrane [GO:0016020]
Nafisa_SEN2	ATP-dependent RNA helicase DDX18	DDX18	A0A024RAH8	Q9NVP1	5.1336	0.5007	XT NP A	2023ms1276	cellular response to estradiol stimulus [GO:0071392]; maturation of LSU-rRNA from tricistronic rRNA transcript (SSU-rRNA, 5.8S rRNA, LSU-rRNA) [GO:0000463]	RNA binding [GO:0003723]; RNA helicase activity [GO:0003724]; protein binding [GO:0005515]; ATP binding [GO:0005524]; ATP hydrolysis activity [GO:0016887]	chromosome [GO:0005694]; nucleolus [GO:0005730]; membrane [GO:0016020]
Nafisa_SEN1	ATP-dependent RNA helicase DDX18	DDX18	A0A024RAH8	Q9NVP1	5.1187	0.501	XT NP A	2023ms1276	cellular response to estradiol stimulus [GO:0071392]; maturation of LSU-rRNA from tricistronic rRNA transcript (SSU-rRNA, 5.8S rRNA, LSU-rRNA) [GO:0000463]	RNA binding [GO:0003723]; RNA helicase activity [GO:0003724]; protein binding [GO:0005515]; ATP binding [GO:0005524]; ATP hydrolysis activity [GO:0016887]	chromosome [GO:0005694]; nucleolus [GO:0005730]; membrane [GO:0016020]
Nafisa_PRO7	ATP-dependent RNA helicase DDX18	DDX18	A0A024RAH8	Q9NVP1	4.7391	0.1842	XT NP A	2023ms1276	cellular response to estradiol stimulus [GO:0071392]; maturation of LSU-rRNA from tricistronic rRNA transcript (SSU-rRNA, 5.8S rRNA, LSU-rRNA) [GO:0000463]	RNA binding [GO:0003723]; RNA helicase activity [GO:0003724]; protein binding [GO:0005515]; ATP binding [GO:0005524]; ATP hydrolysis activity [GO:0016887]	chromosome [GO:0005694]; nucleolus [GO:0005730]; membrane [GO:0016020]
Nafisa_PRO6	ATP-dependent RNA helicase DDX18	DDX18	A0A024RAH8	Q9NVP1	4.7143	0.1692	XT NP A	2023ms1276	cellular response to estradiol stimulus [GO:0071392]; maturation of LSU-rRNA from tricistronic rRNA transcript (SSU-rRNA, 5.8S rRNA, LSU-rRNA) [GO:0000463]	RNA binding [GO:0003723]; RNA helicase activity [GO:0003724]; protein binding [GO:0005515]; ATP binding [GO:0005524]; ATP hydrolysis activity [GO:0016887]	chromosome [GO:0005694]; nucleolus [GO:0005730]; membrane [GO:0016020]
Nafisa_PRO5	ATP-dependent RNA helicase DDX18	DDX18	A0A024RAH8	Q9NVP1	4.7185	0.1813	XT NP A	2023ms1276	cellular response to estradiol stimulus [GO:0071392]; maturation of LSU-rRNA from tricistronic rRNA transcript (SSU-rRNA, 5.8S rRNA, LSU-rRNA) [GO:0000463]	RNA binding [GO:0003723]; RNA helicase activity [GO:0003724]; protein binding [GO:0005515]; ATP binding [GO:0005524]; ATP hydrolysis activity [GO:0016887]	chromosome [GO:0005694]; nucleolus [GO:0005730]; membrane [GO:0016020]
Nafisa_PRO4	ATP-dependent RNA helicase DDX18	DDX18	A0A024RAH8	Q9NVP1	4.7582	0.1859	XT NP A	2023ms1276	cellular response to estradiol stimulus [GO:0071392]; maturation of LSU-rRNA from tricistronic rRNA transcript (SSU-rRNA, 5.8S rRNA, LSU-rRNA) [GO:0000463]	RNA binding [GO:0003723]; RNA helicase activity [GO:0003724]; protein binding [GO:0005515]; ATP binding [GO:0005524]; ATP hydrolysis activity [GO:0016887]	chromosome [GO:0005694]; nucleolus [GO:0005730]; membrane [GO:0016020]
Nafisa_PRO3	ATP-dependent RNA helicase DDX18	DDX18	A0A024RAH8	Q9NVP1	4.735	0.1645	XT NP A	2023ms1276	cellular response to estradiol stimulus [GO:0071392]; maturation of LSU-rRNA from tricistronic rRNA transcript (SSU-rRNA, 5.8S rRNA, LSU-rRNA) [GO:0000463]	RNA binding [GO:0003723]; RNA helicase activity [GO:0003724]; protein binding [GO:0005515]; ATP binding [GO:0005524]; ATP hydrolysis activity [GO:0016887]	chromosome [GO:0005694]; nucleolus [GO:0005730]; membrane [GO:0016020]
Nafisa_PRO2	ATP-dependent RNA helicase DDX18	DDX18	A0A024RAH8	Q9NVP1	4.7222	0.1704	XT NP A	2023ms1276	cellular response to estradiol stimulus [GO:0071392]; maturation of LSU-rRNA from tricistronic rRNA transcript (SSU-rRNA, 5.8S rRNA, LSU-rRNA) [GO:0000463]	RNA binding [GO:0003723]; RNA helicase activity [GO:0003724]; protein binding [GO:0005515]; ATP binding [GO:0005524]; ATP hydrolysis activity [GO:0016887]	chromosome [GO:0005694]; nucleolus [GO:0005730]; membrane [GO:0016020]
Nafisa_PRO1	ATP-dependent RNA helicase DDX18	DDX18	A0A024RAH8	Q9NVP1	4.6738	0.1265	XT NP A	2023ms1276	cellular response to estradiol stimulus [GO:0071392]; maturation of LSU-rRNA from tricistronic rRNA transcript (SSU-rRNA, 5.8S rRNA, LSU-rRNA) [GO:0000463]	RNA binding [GO:0003723]; RNA helicase activity [GO:0003724]; protein binding [GO:0005515]; ATP binding [GO:0005524]; ATP hydrolysis activity [GO:0016887]	chromosome [GO:0005694]; nucleolus [GO:0005730]; membrane [GO:0016020]
Nafisa_SEN7	Macrophage-capping protein	CAPG	B2R9S4	P40121	5.1981	0.5854	XT NP A	2023ms1276	extracellular matrix disassembly [GO:0022617]; positive regulation of podosome assembly [GO:0071803]; protein-containing complex assembly [GO:0065003]; actin polymerization or depolymerization [GO:0008154]; barbed-end actin filament capping [GO:0051016]; cell projection assembly [GO:0030031]; actin filament severing [GO:0051014]; central nervous system development [GO:0007417]	protein binding [GO:0005515]; protein domain specific binding [GO:0019904]; protein-containing complex binding [GO:0044877]; cadherin binding [GO:0045296]; actin filament binding [GO:0051015]; phosphatidylinositol-4,5-bisphosphate binding [GO:0005546]	ruffle [GO:0001726]; nucleus [GO:0005634]; nucleoplasm [GO:0005654]; nucleolus [GO:0005730]; cytoplasm [GO:0005737]; centriole [GO:0005814]; lamellipodium [GO:0030027]; melanosome [GO:0042470]; extracellular exosome [GO:0070062]; mitotic spindle [GO:0072686]; Flemming body [GO:0090543]; F-actin capping protein complex [GO:0008290]; actin cytoskeleton [GO:0015629]; extracellular space [GO:0005615]
Nafisa_SEN6	Macrophage-capping protein	CAPG	B2R9S4	P40121	5.157	0.5299	XT NP A	2023ms1276	extracellular matrix disassembly [GO:0022617]; positive regulation of podosome assembly [GO:0071803]; protein-containing complex assembly [GO:0065003]; actin polymerization or depolymerization [GO:0008154]; barbed-end actin filament capping [GO:0051016]; cell projection assembly [GO:0030031]; actin filament severing [GO:0051014]; central nervous system development [GO:0007417]	protein binding [GO:0005515]; protein domain specific binding [GO:0019904]; protein-containing complex binding [GO:0044877]; cadherin binding [GO:0045296]; actin filament binding [GO:0051015]; phosphatidylinositol-4,5-bisphosphate binding [GO:0005546]	ruffle [GO:0001726]; nucleus [GO:0005634]; nucleoplasm [GO:0005654]; nucleolus [GO:0005730]; cytoplasm [GO:0005737]; centriole [GO:0005814]; lamellipodium [GO:0030027]; melanosome [GO:0042470]; extracellular exosome [GO:0070062]; mitotic spindle [GO:0072686]; Flemming body [GO:0090543]; F-actin capping protein complex [GO:0008290]; actin cytoskeleton [GO:0015629]; extracellular space [GO:0005615]
Nafisa_SEN5	Macrophage-capping protein	CAPG	B2R9S4	P40121	5.1885	0.5354	XT NP A	2023ms1276	extracellular matrix disassembly [GO:0022617]; positive regulation of podosome assembly [GO:0071803]; protein-containing complex assembly [GO:0065003]; actin polymerization or depolymerization [GO:0008154]; barbed-end actin filament capping [GO:0051016]; cell projection assembly [GO:0030031]; actin filament severing [GO:0051014]; central nervous system development [GO:0007417]	protein binding [GO:0005515]; protein domain specific binding [GO:0019904]; protein-containing complex binding [GO:0044877]; cadherin binding [GO:0045296]; actin filament binding [GO:0051015]; phosphatidylinositol-4,5-bisphosphate binding [GO:0005546]	ruffle [GO:0001726]; nucleus [GO:0005634]; nucleoplasm [GO:0005654]; nucleolus [GO:0005730]; cytoplasm [GO:0005737]; centriole [GO:0005814]; lamellipodium [GO:0030027]; melanosome [GO:0042470]; extracellular exosome [GO:0070062]; mitotic spindle [GO:0072686]; Flemming body [GO:0090543]; F-actin capping protein complex [GO:0008290]; actin cytoskeleton [GO:0015629]; extracellular space [GO:0005615]
Nafisa_SEN4	Macrophage-capping protein	CAPG	B2R9S4	P40121	5.1711	0.5508	XT NP A	2023ms1276	extracellular matrix disassembly [GO:0022617]; positive regulation of podosome assembly [GO:0071803]; protein-containing complex assembly [GO:0065003]; actin polymerization or depolymerization [GO:0008154]; barbed-end actin filament capping [GO:0051016]; cell projection assembly [GO:0030031]; actin filament severing [GO:0051014]; central nervous system development [GO:0007417]	protein binding [GO:0005515]; protein domain specific binding [GO:0019904]; protein-containing complex binding [GO:0044877]; cadherin binding [GO:0045296]; actin filament binding [GO:0051015]; phosphatidylinositol-4,5-bisphosphate binding [GO:0005546]	ruffle [GO:0001726]; nucleus [GO:0005634]; nucleoplasm [GO:0005654]; nucleolus [GO:0005730]; cytoplasm [GO:0005737]; centriole [GO:0005814]; lamellipodium [GO:0030027]; melanosome [GO:0042470]; extracellular exosome [GO:0070062]; mitotic spindle [GO:0072686]; Flemming body [GO:0090543]; F-actin capping protein complex [GO:0008290]; actin cytoskeleton [GO:0015629]; extracellular space [GO:0005615]
Nafisa_SEN3	Macrophage-capping protein	CAPG	B2R9S4	P40121	5.1754	0.5557	XT NP A	2023ms1276	extracellular matrix disassembly [GO:0022617]; positive regulation of podosome assembly [GO:0071803]; protein-containing complex assembly [GO:0065003]; actin polymerization or depolymerization [GO:0008154]; barbed-end actin filament capping [GO:0051016]; cell projection assembly [GO:0030031]; actin filament severing [GO:0051014]; central nervous system development [GO:0007417]	protein binding [GO:0005515]; protein domain specific binding [GO:0019904]; protein-containing complex binding [GO:0044877]; cadherin binding [GO:0045296]; actin filament binding [GO:0051015]; phosphatidylinositol-4,5-bisphosphate binding [GO:0005546]	ruffle [GO:0001726]; nucleus [GO:0005634]; nucleoplasm [GO:0005654]; nucleolus [GO:0005730]; cytoplasm [GO:0005737]; centriole [GO:0005814]; lamellipodium [GO:0030027]; melanosome [GO:0042470]; extracellular exosome [GO:0070062]; mitotic spindle [GO:0072686]; Flemming body [GO:0090543]; F-actin capping protein complex [GO:0008290]; actin cytoskeleton [GO:0015629]; extracellular space [GO:0005615]
Nafisa_SEN2	Macrophage-capping protein	CAPG	B2R9S4	P40121	5.1615	0.5286	XT NP A	2023ms1276	extracellular matrix disassembly [GO:0022617]; positive regulation of podosome assembly [GO:0071803]; protein-containing complex assembly [GO:0065003]; actin polymerization or depolymerization [GO:0008154]; barbed-end actin filament capping [GO:0051016]; cell projection assembly [GO:0030031]; actin filament severing [GO:0051014]; central nervous system development [GO:0007417]	protein binding [GO:0005515]; protein domain specific binding [GO:0019904]; protein-containing complex binding [GO:0044877]; cadherin binding [GO:0045296]; actin filament binding [GO:0051015]; phosphatidylinositol-4,5-bisphosphate binding [GO:0005546]	ruffle [GO:0001726]; nucleus [GO:0005634]; nucleoplasm [GO:0005654]; nucleolus [GO:0005730]; cytoplasm [GO:0005737]; centriole [GO:0005814]; lamellipodium [GO:0030027]; melanosome [GO:0042470]; extracellular exosome [GO:0070062]; mitotic spindle [GO:0072686]; Flemming body [GO:0090543]; F-actin capping protein complex [GO:0008290]; actin cytoskeleton [GO:0015629]; extracellular space [GO:0005615]
Nafisa_SEN1	Macrophage-capping protein	CAPG	B2R9S4	P40121	5.1997	0.582	XT NP A	2023ms1276	extracellular matrix disassembly [GO:0022617]; positive regulation of podosome assembly [GO:0071803]; protein-containing complex assembly [GO:0065003]; actin polymerization or depolymerization [GO:0008154]; barbed-end actin filament capping [GO:0051016]; cell projection assembly [GO:0030031]; actin filament severing [GO:0051014]; central nervous system development [GO:0007417]	protein binding [GO:0005515]; protein domain specific binding [GO:0019904]; protein-containing complex binding [GO:0044877]; cadherin binding [GO:0045296]; actin filament binding [GO:0051015]; phosphatidylinositol-4,5-bisphosphate binding [GO:0005546]	ruffle [GO:0001726]; nucleus [GO:0005634]; nucleoplasm [GO:0005654]; nucleolus [GO:0005730]; cytoplasm [GO:0005737]; centriole [GO:0005814]; lamellipodium [GO:0030027]; melanosome [GO:0042470]; extracellular exosome [GO:0070062]; mitotic spindle [GO:0072686]; Flemming body [GO:0090543]; F-actin capping protein complex [GO:0008290]; actin cytoskeleton [GO:0015629]; extracellular space [GO:0005615]
Nafisa_PRO7	Macrophage-capping protein	CAPG	B2R9S4	P40121	4.6711	0.1162	XT NP A	2023ms1276	extracellular matrix disassembly [GO:0022617]; positive regulation of podosome assembly [GO:0071803]; protein-containing complex assembly [GO:0065003]; actin polymerization or depolymerization [GO:0008154]; barbed-end actin filament capping [GO:0051016]; cell projection assembly [GO:0030031]; actin filament severing [GO:0051014]; central nervous system development [GO:0007417]	protein binding [GO:0005515]; protein domain specific binding [GO:0019904]; protein-containing complex binding [GO:0044877]; cadherin binding [GO:0045296]; actin filament binding [GO:0051015]; phosphatidylinositol-4,5-bisphosphate binding [GO:0005546]	ruffle [GO:0001726]; nucleus [GO:0005634]; nucleoplasm [GO:0005654]; nucleolus [GO:0005730]; cytoplasm [GO:0005737]; centriole [GO:0005814]; lamellipodium [GO:0030027]; melanosome [GO:0042470]; extracellular exosome [GO:0070062]; mitotic spindle [GO:0072686]; Flemming body [GO:0090543]; F-actin capping protein complex [GO:0008290]; actin cytoskeleton [GO:0015629]; extracellular space [GO:0005615]
Nafisa_PRO6	Macrophage-capping protein	CAPG	B2R9S4	P40121	4.6792	0.1341	XT NP A	2023ms1276	extracellular matrix disassembly [GO:0022617]; positive regulation of podosome assembly [GO:0071803]; protein-containing complex assembly [GO:0065003]; actin polymerization or depolymerization [GO:0008154]; barbed-end actin filament capping [GO:0051016]; cell projection assembly [GO:0030031]; actin filament severing [GO:0051014]; central nervous system development [GO:0007417]	protein binding [GO:0005515]; protein domain specific binding [GO:0019904]; protein-containing complex binding [GO:0044877]; cadherin binding [GO:0045296]; actin filament binding [GO:0051015]; phosphatidylinositol-4,5-bisphosphate binding [GO:0005546]	ruffle [GO:0001726]; nucleus [GO:0005634]; nucleoplasm [GO:0005654]; nucleolus [GO:0005730]; cytoplasm [GO:0005737]; centriole [GO:0005814]; lamellipodium [GO:0030027]; melanosome [GO:0042470]; extracellular exosome [GO:0070062]; mitotic spindle [GO:0072686]; Flemming body [GO:0090543]; F-actin capping protein complex [GO:0008290]; actin cytoskeleton [GO:0015629]; extracellular space [GO:0005615]
Nafisa_PRO5	Macrophage-capping protein	CAPG	B2R9S4	P40121	4.64	0.1028	XT NP A	2023ms1276	extracellular matrix disassembly [GO:0022617]; positive regulation of podosome assembly [GO:0071803]; protein-containing complex assembly [GO:0065003]; actin polymerization or depolymerization [GO:0008154]; barbed-end actin filament capping [GO:0051016]; cell projection assembly [GO:0030031]; actin filament severing [GO:0051014]; central nervous system development [GO:0007417]	protein binding [GO:0005515]; protein domain specific binding [GO:0019904]; protein-containing complex binding [GO:0044877]; cadherin binding [GO:0045296]; actin filament binding [GO:0051015]; phosphatidylinositol-4,5-bisphosphate binding [GO:0005546]	ruffle [GO:0001726]; nucleus [GO:0005634]; nucleoplasm [GO:0005654]; nucleolus [GO:0005730]; cytoplasm [GO:0005737]; centriole [GO:0005814]; lamellipodium [GO:0030027]; melanosome [GO:0042470]; extracellular exosome [GO:0070062]; mitotic spindle [GO:0072686]; Flemming body [GO:0090543]; F-actin capping protein complex [GO:0008290]; actin cytoskeleton [GO:0015629]; extracellular space [GO:0005615]
Nafisa_PRO4	Macrophage-capping protein	CAPG	B2R9S4	P40121	4.7143	0.1421	XT NP A	2023ms1276	extracellular matrix disassembly [GO:0022617]; positive regulation of podosome assembly [GO:0071803]; protein-containing complex assembly [GO:0065003]; actin polymerization or depolymerization [GO:0008154]; barbed-end actin filament capping [GO:0051016]; cell projection assembly [GO:0030031]; actin filament severing [GO:0051014]; central nervous system development [GO:0007417]	protein binding [GO:0005515]; protein domain specific binding [GO:0019904]; protein-containing complex binding [GO:0044877]; cadherin binding [GO:0045296]; actin filament binding [GO:0051015]; phosphatidylinositol-4,5-bisphosphate binding [GO:0005546]	ruffle [GO:0001726]; nucleus [GO:0005634]; nucleoplasm [GO:0005654]; nucleolus [GO:0005730]; cytoplasm [GO:0005737]; centriole [GO:0005814]; lamellipodium [GO:0030027]; melanosome [GO:0042470]; extracellular exosome [GO:0070062]; mitotic spindle [GO:0072686]; Flemming body [GO:0090543]; F-actin capping protein complex [GO:0008290]; actin cytoskeleton [GO:0015629]; extracellular space [GO:0005615]
Nafisa_PRO3	Macrophage-capping protein	CAPG	B2R9S4	P40121	4.6924	0.1219	XT NP A	2023ms1276	extracellular matrix disassembly [GO:0022617]; positive regulation of podosome assembly [GO:0071803]; protein-containing complex assembly [GO:0065003]; actin polymerization or depolymerization [GO:0008154]; barbed-end actin filament capping [GO:0051016]; cell projection assembly [GO:0030031]; actin filament severing [GO:0051014]; central nervous system development [GO:0007417]	protein binding [GO:0005515]; protein domain specific binding [GO:0019904]; protein-containing complex binding [GO:0044877]; cadherin binding [GO:0045296]; actin filament binding [GO:0051015]; phosphatidylinositol-4,5-bisphosphate binding [GO:0005546]	ruffle [GO:0001726]; nucleus [GO:0005634]; nucleoplasm [GO:0005654]; nucleolus [GO:0005730]; cytoplasm [GO:0005737]; centriole [GO:0005814]; lamellipodium [GO:0030027]; melanosome [GO:0042470]; extracellular exosome [GO:0070062]; mitotic spindle [GO:0072686]; Flemming body [GO:0090543]; F-actin capping protein complex [GO:0008290]; actin cytoskeleton [GO:0015629]; extracellular space [GO:0005615]
Nafisa_PRO2	Macrophage-capping protein	CAPG	B2R9S4	P40121	4.6977	0.146	XT NP A	2023ms1276	extracellular matrix disassembly [GO:0022617]; positive regulation of podosome assembly [GO:0071803]; protein-containing complex assembly [GO:0065003]; actin polymerization or depolymerization [GO:0008154]; barbed-end actin filament capping [GO:0051016]; cell projection assembly [GO:0030031]; actin filament severing [GO:0051014]; central nervous system development [GO:0007417]	protein binding [GO:0005515]; protein domain specific binding [GO:0019904]; protein-containing complex binding [GO:0044877]; cadherin binding [GO:0045296]; actin filament binding [GO:0051015]; phosphatidylinositol-4,5-bisphosphate binding [GO:0005546]	ruffle [GO:0001726]; nucleus [GO:0005634]; nucleoplasm [GO:0005654]; nucleolus [GO:0005730]; cytoplasm [GO:0005737]; centriole [GO:0005814]; lamellipodium [GO:0030027]; melanosome [GO:0042470]; extracellular exosome [GO:0070062]; mitotic spindle [GO:0072686]; Flemming body [GO:0090543]; F-actin capping protein complex [GO:0008290]; actin cytoskeleton [GO:0015629]; extracellular space [GO:0005615]
Nafisa_PRO1	Macrophage-capping protein	CAPG	B2R9S4	P40121	4.5916	0.0443	XT NP A	2023ms1276	extracellular matrix disassembly [GO:0022617]; positive regulation of podosome assembly [GO:0071803]; protein-containing complex assembly [GO:0065003]; actin polymerization or depolymerization [GO:0008154]; barbed-end actin filament capping [GO:0051016]; cell projection assembly [GO:0030031]; actin filament severing [GO:0051014]; central nervous system development [GO:0007417]	protein binding [GO:0005515]; protein domain specific binding [GO:0019904]; protein-containing complex binding [GO:0044877]; cadherin binding [GO:0045296]; actin filament binding [GO:0051015]; phosphatidylinositol-4,5-bisphosphate binding [GO:0005546]	ruffle [GO:0001726]; nucleus [GO:0005634]; nucleoplasm [GO:0005654]; nucleolus [GO:0005730]; cytoplasm [GO:0005737]; centriole [GO:0005814]; lamellipodium [GO:0030027]; melanosome [GO:0042470]; extracellular exosome [GO:0070062]; mitotic spindle [GO:0072686]; Flemming body [GO:0090543]; F-actin capping protein complex [GO:0008290]; actin cytoskeleton [GO:0015629]; extracellular space [GO:0005615]
Nafisa_SEN7	Ubiquitin-associated domain-containing protein 1	UBAC1	A0A140VK64	Q9BSL1	4.6243	0.0115	XT NP B	2023ms1276	protein ubiquitination [GO:0016567]	protein binding [GO:0005515]	Golgi apparatus [GO:0005794]; cytosol [GO:0005829]; plasma membrane [GO:0005886]; extracellular exosome [GO:0070062]
Nafisa_SEN6	Ubiquitin-associated domain-containing protein 1	UBAC1	A0A140VK64	Q9BSL1	4.5622	-0.0649	XT NP B	2023ms1276	protein ubiquitination [GO:0016567]	protein binding [GO:0005515]	Golgi apparatus [GO:0005794]; cytosol [GO:0005829]; plasma membrane [GO:0005886]; extracellular exosome [GO:0070062]
Nafisa_SEN5	Ubiquitin-associated domain-containing protein 1	UBAC1	A0A140VK64	Q9BSL1	4.6197	-0.0334	XT NP B	2023ms1276	protein ubiquitination [GO:0016567]	protein binding [GO:0005515]	Golgi apparatus [GO:0005794]; cytosol [GO:0005829]; plasma membrane [GO:0005886]; extracellular exosome [GO:0070062]
Nafisa_SEN4	Ubiquitin-associated domain-containing protein 1	UBAC1	A0A140VK64	Q9BSL1	4.5571	-0.0632	XT NP B	2023ms1276	protein ubiquitination [GO:0016567]	protein binding [GO:0005515]	Golgi apparatus [GO:0005794]; cytosol [GO:0005829]; plasma membrane [GO:0005886]; extracellular exosome [GO:0070062]
Nafisa_SEN3	Ubiquitin-associated domain-containing protein 1	UBAC1	A0A140VK64	Q9BSL1	4.5477	-0.072	XT NP B	2023ms1276	protein ubiquitination [GO:0016567]	protein binding [GO:0005515]	Golgi apparatus [GO:0005794]; cytosol [GO:0005829]; plasma membrane [GO:0005886]; extracellular exosome [GO:0070062]
Nafisa_SEN2	Ubiquitin-associated domain-containing protein 1	UBAC1	A0A140VK64	Q9BSL1	4.679	0.0461	XT NP B	2023ms1276	protein ubiquitination [GO:0016567]	protein binding [GO:0005515]	Golgi apparatus [GO:0005794]; cytosol [GO:0005829]; plasma membrane [GO:0005886]; extracellular exosome [GO:0070062]
Nafisa_SEN1	Ubiquitin-associated domain-containing protein 1	UBAC1	A0A140VK64	Q9BSL1	4.6264	0.0087	XT NP B	2023ms1276	protein ubiquitination [GO:0016567]	protein binding [GO:0005515]	Golgi apparatus [GO:0005794]; cytosol [GO:0005829]; plasma membrane [GO:0005886]; extracellular exosome [GO:0070062]
Nafisa_PRO7	Ubiquitin-associated domain-containing protein 1	UBAC1	A0A140VK64	Q9BSL1	4.1342	-0.4206	XT NP B	2023ms1276	protein ubiquitination [GO:0016567]	protein binding [GO:0005515]	Golgi apparatus [GO:0005794]; cytosol [GO:0005829]; plasma membrane [GO:0005886]; extracellular exosome [GO:0070062]
Nafisa_PRO6	Ubiquitin-associated domain-containing protein 1	UBAC1	A0A140VK64	Q9BSL1	4.253	-0.2921	XT NP B	2023ms1276	protein ubiquitination [GO:0016567]	protein binding [GO:0005515]	Golgi apparatus [GO:0005794]; cytosol [GO:0005829]; plasma membrane [GO:0005886]; extracellular exosome [GO:0070062]
Nafisa_PRO5	Ubiquitin-associated domain-containing protein 1	UBAC1	A0A140VK64	Q9BSL1	4.2769	-0.2603	XT NP B	2023ms1276	protein ubiquitination [GO:0016567]	protein binding [GO:0005515]	Golgi apparatus [GO:0005794]; cytosol [GO:0005829]; plasma membrane [GO:0005886]; extracellular exosome [GO:0070062]
Nafisa_PRO4	Ubiquitin-associated domain-containing protein 1	UBAC1	A0A140VK64	Q9BSL1	4.1889	-0.3834	XT NP B	2023ms1276	protein ubiquitination [GO:0016567]	protein binding [GO:0005515]	Golgi apparatus [GO:0005794]; cytosol [GO:0005829]; plasma membrane [GO:0005886]; extracellular exosome [GO:0070062]
Nafisa_PRO3	Ubiquitin-associated domain-containing protein 1	UBAC1	A0A140VK64	Q9BSL1	4.1656	-0.4049	XT NP B	2023ms1276	protein ubiquitination [GO:0016567]	protein binding [GO:0005515]	Golgi apparatus [GO:0005794]; cytosol [GO:0005829]; plasma membrane [GO:0005886]; extracellular exosome [GO:0070062]
Nafisa_PRO2	Ubiquitin-associated domain-containing protein 1	UBAC1	A0A140VK64	Q9BSL1	4.2392	-0.3125	XT NP B	2023ms1276	protein ubiquitination [GO:0016567]	protein binding [GO:0005515]	Golgi apparatus [GO:0005794]; cytosol [GO:0005829]; plasma membrane [GO:0005886]; extracellular exosome [GO:0070062]
Nafisa_PRO1	Ubiquitin-associated domain-containing protein 1	UBAC1	A0A140VK64	Q9BSL1	4.1029	-0.4444	XT NP B	2023ms1276	protein ubiquitination [GO:0016567]	protein binding [GO:0005515]	Golgi apparatus [GO:0005794]; cytosol [GO:0005829]; plasma membrane [GO:0005886]; extracellular exosome [GO:0070062]
Nafisa_SEN7	CD109 molecule	CD109	Q6YHK3	F1MPE1	5.8105	1.1978	XT NP B	2023ms1276	NA	NA	NA
Nafisa_SEN6	CD109 molecule	CD109	Q6YHK3	F1MPE1	5.7996	1.1725	XT NP B	2023ms1276	NA	NA	NA
Nafisa_SEN5	CD109 molecule	CD109	Q6YHK3	F1MPE1	5.7823	1.1292	XT NP B	2023ms1276	NA	NA	NA
Nafisa_SEN4	CD109 molecule	CD109	Q6YHK3	F1MPE1	5.8103	1.19	XT NP B	2023ms1276	NA	NA	NA
Nafisa_SEN3	CD109 molecule	CD109	Q6YHK3	F1MPE1	5.818	1.1983	XT NP B	2023ms1276	NA	NA	NA
Nafisa_SEN2	CD109 molecule	CD109	Q6YHK3	F1MPE1	5.7892	1.1563	XT NP B	2023ms1276	NA	NA	NA
Nafisa_SEN1	CD109 molecule	CD109	Q6YHK3	F1MPE1	5.7994	1.1817	XT NP B	2023ms1276	NA	NA	NA
Nafisa_PRO7	CD109 molecule	CD109	Q6YHK3	F1MPE1	5.842	1.2871	XT NP B	2023ms1276	NA	NA	NA
Nafisa_PRO6	CD109 molecule	CD109	Q6YHK3	F1MPE1	5.8418	1.2967	XT NP B	2023ms1276	NA	NA	NA
Nafisa_PRO5	CD109 molecule	CD109	Q6YHK3	F1MPE1	5.8384	1.3012	XT NP B	2023ms1276	NA	NA	NA
Nafisa_PRO4	CD109 molecule	CD109	Q6YHK3	F1MPE1	5.8384	1.2662	XT NP B	2023ms1276	NA	NA	NA
Nafisa_PRO3	CD109 molecule	CD109	Q6YHK3	F1MPE1	5.8452	1.2747	XT NP B	2023ms1276	NA	NA	NA
Nafisa_PRO2	CD109 molecule	CD109	Q6YHK3	F1MPE1	5.8323	1.2805	XT NP B	2023ms1276	NA	NA	NA
Nafisa_PRO1	CD109 molecule	CD109	Q6YHK3	F1MPE1	5.8215	1.2742	XT NP B	2023ms1276	NA	NA	NA
Nafisa_SEN7	Histone deacetylase 1	HDAC1	Q13547	Q13547	5.984	1.3712	XT NP A	2023ms1276	negative regulation of myotube differentiation [GO:0010832]; negative regulation of apoptotic process [GO:0043066]; positive regulation of signaling receptor activity [GO:2000273]; negative regulation of transcription by RNA polymerase II [GO:0000122]; response to amphetamine [GO:0001975]; chromatin organization [GO:0006325]; chromatin remodeling [GO:0006338]; DNA methylation-dependent heterochromatin assembly [GO:0006346]; regulation of transcription by RNA polymerase II [GO:0006357]; protein deacetylation [GO:0006476]; endoderm development [GO:0007492]; positive regulation of cell population proliferation [GO:0008284]; negative regulation of cell population proliferation [GO:0008285]; epidermal cell differentiation [GO:0009913]; negative regulation of gene expression [GO:0010629]; histone deacetylation [GO:0016575]; hippocampus development [GO:0021766]; neuron differentiation [GO:0030182]; response to caffeine [GO:0031000]; response to lipopolysaccharide [GO:0032496]; positive regulation of interleukin-1 production [GO:0032732]; positive regulation of tumor necrosis factor production [GO:0032760]; circadian regulation of gene expression [GO:0032922]; cellular response to oxidative stress [GO:0034599]; odontogenesis of dentin-containing tooth [GO:0042475]; response to xenobiotic stimulus [GO:0009410]; positive regulation of tyrosine phosphorylation of STAT protein [GO:0042531]; embryonic digit morphogenesis [GO:0042733]; negative regulation of I-kappaB kinase/NF-kappaB signaling [GO:0043124]; negative regulation of neuron apoptotic process [GO:0043524]; negative regulation by host of viral transcription [GO:0043922]; negative regulation of transcription, DNA-templated [GO:0045892]; positive regulation of transcription, DNA-templated [GO:0045893]; positive regulation of transcription by RNA polymerase II [GO:0045944]; negative regulation of insulin secretion [GO:0046676]; positive regulation of oligodendrocyte differentiation [GO:0048714]; regulation of endopeptidase activity [GO:0052548]; response to hyperoxia [GO:0055093]; negative regulation of androgen receptor signaling pathway [GO:0060766]; hair follicle placode formation [GO:0060789]; eyelid development in camera-type eye [GO:0061029]; fungiform papilla formation [GO:0061198]; histone H3 deacetylation [GO:0070932]; histone H4 deacetylation [GO:0070933]; cellular response to tumor necrosis factor [GO:0071356]; negative regulation of canonical Wnt signaling pathway [GO:0090090]; regulation of amyloid-beta clearance [GO:1900221]; positive regulation of chemokine (C-X-C motif) ligand 2 production [GO:2000343]; positive regulation of type B pancreatic cell apoptotic process [GO:2000676]; negative regulation of peptidyl-lysine acetylation [GO:2000757]; negative regulation of intrinsic apoptotic signaling pathway [GO:2001243]	nucleosomal DNA binding [GO:0031492]; RNA polymerase II cis-regulatory region sequence-specific DNA binding [GO:0000978]; RNA polymerase II core promoter sequence-specific DNA binding [GO:0000979]; core promoter sequence-specific DNA binding [GO:0001046]; p53 binding [GO:0002039]; transcription corepressor activity [GO:0003714]; histone deacetylase activity [GO:0004407]; protein binding [GO:0005515]; transcription factor binding [GO:0008134]; deacetylase activity [GO:0019213]; enzyme binding [GO:0019899]; NAD-dependent histone deacetylase activity (H3-K14 specific) [GO:0032041]; protein deacetylase activity [GO:0033558]; Krueppel-associated box domain binding [GO:0035851]; histone deacetylase binding [GO:0042826]; protein N-terminus binding [GO:0047485]; NF-kappaB binding [GO:0051059]; RNA polymerase II-specific DNA-binding transcription factor binding [GO:0061629]; E-box binding [GO:0070888]; DNA-binding transcription factor binding [GO:0140297]; promoter-specific chromatin binding [GO:1990841]	chromatin [GO:0000785]; heterochromatin [GO:0000792]; nucleus [GO:0005634]; nucleoplasm [GO:0005654]; cytoplasm [GO:0005737]; cytosol [GO:0005829]; neuron projection [GO:0043005]; neuronal cell body [GO:0043025]; perinuclear region of cytoplasm [GO:0048471]; histone deacetylase complex [GO:0000118]; Sin3 complex [GO:0016580]; NuRD complex [GO:0016581]; transcription repressor complex [GO:0017053]; protein-containing complex [GO:0032991]
Nafisa_SEN6	Histone deacetylase 1	HDAC1	Q13547	Q13547	6.0189	1.3918	XT NP A	2023ms1276	negative regulation of myotube differentiation [GO:0010832]; negative regulation of apoptotic process [GO:0043066]; positive regulation of signaling receptor activity [GO:2000273]; negative regulation of transcription by RNA polymerase II [GO:0000122]; response to amphetamine [GO:0001975]; chromatin organization [GO:0006325]; chromatin remodeling [GO:0006338]; DNA methylation-dependent heterochromatin assembly [GO:0006346]; regulation of transcription by RNA polymerase II [GO:0006357]; protein deacetylation [GO:0006476]; endoderm development [GO:0007492]; positive regulation of cell population proliferation [GO:0008284]; negative regulation of cell population proliferation [GO:0008285]; epidermal cell differentiation [GO:0009913]; negative regulation of gene expression [GO:0010629]; histone deacetylation [GO:0016575]; hippocampus development [GO:0021766]; neuron differentiation [GO:0030182]; response to caffeine [GO:0031000]; response to lipopolysaccharide [GO:0032496]; positive regulation of interleukin-1 production [GO:0032732]; positive regulation of tumor necrosis factor production [GO:0032760]; circadian regulation of gene expression [GO:0032922]; cellular response to oxidative stress [GO:0034599]; odontogenesis of dentin-containing tooth [GO:0042475]; response to xenobiotic stimulus [GO:0009410]; positive regulation of tyrosine phosphorylation of STAT protein [GO:0042531]; embryonic digit morphogenesis [GO:0042733]; negative regulation of I-kappaB kinase/NF-kappaB signaling [GO:0043124]; negative regulation of neuron apoptotic process [GO:0043524]; negative regulation by host of viral transcription [GO:0043922]; negative regulation of transcription, DNA-templated [GO:0045892]; positive regulation of transcription, DNA-templated [GO:0045893]; positive regulation of transcription by RNA polymerase II [GO:0045944]; negative regulation of insulin secretion [GO:0046676]; positive regulation of oligodendrocyte differentiation [GO:0048714]; regulation of endopeptidase activity [GO:0052548]; response to hyperoxia [GO:0055093]; negative regulation of androgen receptor signaling pathway [GO:0060766]; hair follicle placode formation [GO:0060789]; eyelid development in camera-type eye [GO:0061029]; fungiform papilla formation [GO:0061198]; histone H3 deacetylation [GO:0070932]; histone H4 deacetylation [GO:0070933]; cellular response to tumor necrosis factor [GO:0071356]; negative regulation of canonical Wnt signaling pathway [GO:0090090]; regulation of amyloid-beta clearance [GO:1900221]; positive regulation of chemokine (C-X-C motif) ligand 2 production [GO:2000343]; positive regulation of type B pancreatic cell apoptotic process [GO:2000676]; negative regulation of peptidyl-lysine acetylation [GO:2000757]; negative regulation of intrinsic apoptotic signaling pathway [GO:2001243]	nucleosomal DNA binding [GO:0031492]; RNA polymerase II cis-regulatory region sequence-specific DNA binding [GO:0000978]; RNA polymerase II core promoter sequence-specific DNA binding [GO:0000979]; core promoter sequence-specific DNA binding [GO:0001046]; p53 binding [GO:0002039]; transcription corepressor activity [GO:0003714]; histone deacetylase activity [GO:0004407]; protein binding [GO:0005515]; transcription factor binding [GO:0008134]; deacetylase activity [GO:0019213]; enzyme binding [GO:0019899]; NAD-dependent histone deacetylase activity (H3-K14 specific) [GO:0032041]; protein deacetylase activity [GO:0033558]; Krueppel-associated box domain binding [GO:0035851]; histone deacetylase binding [GO:0042826]; protein N-terminus binding [GO:0047485]; NF-kappaB binding [GO:0051059]; RNA polymerase II-specific DNA-binding transcription factor binding [GO:0061629]; E-box binding [GO:0070888]; DNA-binding transcription factor binding [GO:0140297]; promoter-specific chromatin binding [GO:1990841]	chromatin [GO:0000785]; heterochromatin [GO:0000792]; nucleus [GO:0005634]; nucleoplasm [GO:0005654]; cytoplasm [GO:0005737]; cytosol [GO:0005829]; neuron projection [GO:0043005]; neuronal cell body [GO:0043025]; perinuclear region of cytoplasm [GO:0048471]; histone deacetylase complex [GO:0000118]; Sin3 complex [GO:0016580]; NuRD complex [GO:0016581]; transcription repressor complex [GO:0017053]; protein-containing complex [GO:0032991]
Nafisa_SEN5	Histone deacetylase 1	HDAC1	Q13547	Q13547	6.0349	1.3818	XT NP A	2023ms1276	negative regulation of myotube differentiation [GO:0010832]; negative regulation of apoptotic process [GO:0043066]; positive regulation of signaling receptor activity [GO:2000273]; negative regulation of transcription by RNA polymerase II [GO:0000122]; response to amphetamine [GO:0001975]; chromatin organization [GO:0006325]; chromatin remodeling [GO:0006338]; DNA methylation-dependent heterochromatin assembly [GO:0006346]; regulation of transcription by RNA polymerase II [GO:0006357]; protein deacetylation [GO:0006476]; endoderm development [GO:0007492]; positive regulation of cell population proliferation [GO:0008284]; negative regulation of cell population proliferation [GO:0008285]; epidermal cell differentiation [GO:0009913]; negative regulation of gene expression [GO:0010629]; histone deacetylation [GO:0016575]; hippocampus development [GO:0021766]; neuron differentiation [GO:0030182]; response to caffeine [GO:0031000]; response to lipopolysaccharide [GO:0032496]; positive regulation of interleukin-1 production [GO:0032732]; positive regulation of tumor necrosis factor production [GO:0032760]; circadian regulation of gene expression [GO:0032922]; cellular response to oxidative stress [GO:0034599]; odontogenesis of dentin-containing tooth [GO:0042475]; response to xenobiotic stimulus [GO:0009410]; positive regulation of tyrosine phosphorylation of STAT protein [GO:0042531]; embryonic digit morphogenesis [GO:0042733]; negative regulation of I-kappaB kinase/NF-kappaB signaling [GO:0043124]; negative regulation of neuron apoptotic process [GO:0043524]; negative regulation by host of viral transcription [GO:0043922]; negative regulation of transcription, DNA-templated [GO:0045892]; positive regulation of transcription, DNA-templated [GO:0045893]; positive regulation of transcription by RNA polymerase II [GO:0045944]; negative regulation of insulin secretion [GO:0046676]; positive regulation of oligodendrocyte differentiation [GO:0048714]; regulation of endopeptidase activity [GO:0052548]; response to hyperoxia [GO:0055093]; negative regulation of androgen receptor signaling pathway [GO:0060766]; hair follicle placode formation [GO:0060789]; eyelid development in camera-type eye [GO:0061029]; fungiform papilla formation [GO:0061198]; histone H3 deacetylation [GO:0070932]; histone H4 deacetylation [GO:0070933]; cellular response to tumor necrosis factor [GO:0071356]; negative regulation of canonical Wnt signaling pathway [GO:0090090]; regulation of amyloid-beta clearance [GO:1900221]; positive regulation of chemokine (C-X-C motif) ligand 2 production [GO:2000343]; positive regulation of type B pancreatic cell apoptotic process [GO:2000676]; negative regulation of peptidyl-lysine acetylation [GO:2000757]; negative regulation of intrinsic apoptotic signaling pathway [GO:2001243]	nucleosomal DNA binding [GO:0031492]; RNA polymerase II cis-regulatory region sequence-specific DNA binding [GO:0000978]; RNA polymerase II core promoter sequence-specific DNA binding [GO:0000979]; core promoter sequence-specific DNA binding [GO:0001046]; p53 binding [GO:0002039]; transcription corepressor activity [GO:0003714]; histone deacetylase activity [GO:0004407]; protein binding [GO:0005515]; transcription factor binding [GO:0008134]; deacetylase activity [GO:0019213]; enzyme binding [GO:0019899]; NAD-dependent histone deacetylase activity (H3-K14 specific) [GO:0032041]; protein deacetylase activity [GO:0033558]; Krueppel-associated box domain binding [GO:0035851]; histone deacetylase binding [GO:0042826]; protein N-terminus binding [GO:0047485]; NF-kappaB binding [GO:0051059]; RNA polymerase II-specific DNA-binding transcription factor binding [GO:0061629]; E-box binding [GO:0070888]; DNA-binding transcription factor binding [GO:0140297]; promoter-specific chromatin binding [GO:1990841]	chromatin [GO:0000785]; heterochromatin [GO:0000792]; nucleus [GO:0005634]; nucleoplasm [GO:0005654]; cytoplasm [GO:0005737]; cytosol [GO:0005829]; neuron projection [GO:0043005]; neuronal cell body [GO:0043025]; perinuclear region of cytoplasm [GO:0048471]; histone deacetylase complex [GO:0000118]; Sin3 complex [GO:0016580]; NuRD complex [GO:0016581]; transcription repressor complex [GO:0017053]; protein-containing complex [GO:0032991]
Nafisa_SEN4	Histone deacetylase 1	HDAC1	Q13547	Q13547	5.9835	1.3631	XT NP A	2023ms1276	negative regulation of myotube differentiation [GO:0010832]; negative regulation of apoptotic process [GO:0043066]; positive regulation of signaling receptor activity [GO:2000273]; negative regulation of transcription by RNA polymerase II [GO:0000122]; response to amphetamine [GO:0001975]; chromatin organization [GO:0006325]; chromatin remodeling [GO:0006338]; DNA methylation-dependent heterochromatin assembly [GO:0006346]; regulation of transcription by RNA polymerase II [GO:0006357]; protein deacetylation [GO:0006476]; endoderm development [GO:0007492]; positive regulation of cell population proliferation [GO:0008284]; negative regulation of cell population proliferation [GO:0008285]; epidermal cell differentiation [GO:0009913]; negative regulation of gene expression [GO:0010629]; histone deacetylation [GO:0016575]; hippocampus development [GO:0021766]; neuron differentiation [GO:0030182]; response to caffeine [GO:0031000]; response to lipopolysaccharide [GO:0032496]; positive regulation of interleukin-1 production [GO:0032732]; positive regulation of tumor necrosis factor production [GO:0032760]; circadian regulation of gene expression [GO:0032922]; cellular response to oxidative stress [GO:0034599]; odontogenesis of dentin-containing tooth [GO:0042475]; response to xenobiotic stimulus [GO:0009410]; positive regulation of tyrosine phosphorylation of STAT protein [GO:0042531]; embryonic digit morphogenesis [GO:0042733]; negative regulation of I-kappaB kinase/NF-kappaB signaling [GO:0043124]; negative regulation of neuron apoptotic process [GO:0043524]; negative regulation by host of viral transcription [GO:0043922]; negative regulation of transcription, DNA-templated [GO:0045892]; positive regulation of transcription, DNA-templated [GO:0045893]; positive regulation of transcription by RNA polymerase II [GO:0045944]; negative regulation of insulin secretion [GO:0046676]; positive regulation of oligodendrocyte differentiation [GO:0048714]; regulation of endopeptidase activity [GO:0052548]; response to hyperoxia [GO:0055093]; negative regulation of androgen receptor signaling pathway [GO:0060766]; hair follicle placode formation [GO:0060789]; eyelid development in camera-type eye [GO:0061029]; fungiform papilla formation [GO:0061198]; histone H3 deacetylation [GO:0070932]; histone H4 deacetylation [GO:0070933]; cellular response to tumor necrosis factor [GO:0071356]; negative regulation of canonical Wnt signaling pathway [GO:0090090]; regulation of amyloid-beta clearance [GO:1900221]; positive regulation of chemokine (C-X-C motif) ligand 2 production [GO:2000343]; positive regulation of type B pancreatic cell apoptotic process [GO:2000676]; negative regulation of peptidyl-lysine acetylation [GO:2000757]; negative regulation of intrinsic apoptotic signaling pathway [GO:2001243]	nucleosomal DNA binding [GO:0031492]; RNA polymerase II cis-regulatory region sequence-specific DNA binding [GO:0000978]; RNA polymerase II core promoter sequence-specific DNA binding [GO:0000979]; core promoter sequence-specific DNA binding [GO:0001046]; p53 binding [GO:0002039]; transcription corepressor activity [GO:0003714]; histone deacetylase activity [GO:0004407]; protein binding [GO:0005515]; transcription factor binding [GO:0008134]; deacetylase activity [GO:0019213]; enzyme binding [GO:0019899]; NAD-dependent histone deacetylase activity (H3-K14 specific) [GO:0032041]; protein deacetylase activity [GO:0033558]; Krueppel-associated box domain binding [GO:0035851]; histone deacetylase binding [GO:0042826]; protein N-terminus binding [GO:0047485]; NF-kappaB binding [GO:0051059]; RNA polymerase II-specific DNA-binding transcription factor binding [GO:0061629]; E-box binding [GO:0070888]; DNA-binding transcription factor binding [GO:0140297]; promoter-specific chromatin binding [GO:1990841]	chromatin [GO:0000785]; heterochromatin [GO:0000792]; nucleus [GO:0005634]; nucleoplasm [GO:0005654]; cytoplasm [GO:0005737]; cytosol [GO:0005829]; neuron projection [GO:0043005]; neuronal cell body [GO:0043025]; perinuclear region of cytoplasm [GO:0048471]; histone deacetylase complex [GO:0000118]; Sin3 complex [GO:0016580]; NuRD complex [GO:0016581]; transcription repressor complex [GO:0017053]; protein-containing complex [GO:0032991]
Nafisa_SEN3	Histone deacetylase 1	HDAC1	Q13547	Q13547	5.9976	1.3779	XT NP A	2023ms1276	negative regulation of myotube differentiation [GO:0010832]; negative regulation of apoptotic process [GO:0043066]; positive regulation of signaling receptor activity [GO:2000273]; negative regulation of transcription by RNA polymerase II [GO:0000122]; response to amphetamine [GO:0001975]; chromatin organization [GO:0006325]; chromatin remodeling [GO:0006338]; DNA methylation-dependent heterochromatin assembly [GO:0006346]; regulation of transcription by RNA polymerase II [GO:0006357]; protein deacetylation [GO:0006476]; endoderm development [GO:0007492]; positive regulation of cell population proliferation [GO:0008284]; negative regulation of cell population proliferation [GO:0008285]; epidermal cell differentiation [GO:0009913]; negative regulation of gene expression [GO:0010629]; histone deacetylation [GO:0016575]; hippocampus development [GO:0021766]; neuron differentiation [GO:0030182]; response to caffeine [GO:0031000]; response to lipopolysaccharide [GO:0032496]; positive regulation of interleukin-1 production [GO:0032732]; positive regulation of tumor necrosis factor production [GO:0032760]; circadian regulation of gene expression [GO:0032922]; cellular response to oxidative stress [GO:0034599]; odontogenesis of dentin-containing tooth [GO:0042475]; response to xenobiotic stimulus [GO:0009410]; positive regulation of tyrosine phosphorylation of STAT protein [GO:0042531]; embryonic digit morphogenesis [GO:0042733]; negative regulation of I-kappaB kinase/NF-kappaB signaling [GO:0043124]; negative regulation of neuron apoptotic process [GO:0043524]; negative regulation by host of viral transcription [GO:0043922]; negative regulation of transcription, DNA-templated [GO:0045892]; positive regulation of transcription, DNA-templated [GO:0045893]; positive regulation of transcription by RNA polymerase II [GO:0045944]; negative regulation of insulin secretion [GO:0046676]; positive regulation of oligodendrocyte differentiation [GO:0048714]; regulation of endopeptidase activity [GO:0052548]; response to hyperoxia [GO:0055093]; negative regulation of androgen receptor signaling pathway [GO:0060766]; hair follicle placode formation [GO:0060789]; eyelid development in camera-type eye [GO:0061029]; fungiform papilla formation [GO:0061198]; histone H3 deacetylation [GO:0070932]; histone H4 deacetylation [GO:0070933]; cellular response to tumor necrosis factor [GO:0071356]; negative regulation of canonical Wnt signaling pathway [GO:0090090]; regulation of amyloid-beta clearance [GO:1900221]; positive regulation of chemokine (C-X-C motif) ligand 2 production [GO:2000343]; positive regulation of type B pancreatic cell apoptotic process [GO:2000676]; negative regulation of peptidyl-lysine acetylation [GO:2000757]; negative regulation of intrinsic apoptotic signaling pathway [GO:2001243]	nucleosomal DNA binding [GO:0031492]; RNA polymerase II cis-regulatory region sequence-specific DNA binding [GO:0000978]; RNA polymerase II core promoter sequence-specific DNA binding [GO:0000979]; core promoter sequence-specific DNA binding [GO:0001046]; p53 binding [GO:0002039]; transcription corepressor activity [GO:0003714]; histone deacetylase activity [GO:0004407]; protein binding [GO:0005515]; transcription factor binding [GO:0008134]; deacetylase activity [GO:0019213]; enzyme binding [GO:0019899]; NAD-dependent histone deacetylase activity (H3-K14 specific) [GO:0032041]; protein deacetylase activity [GO:0033558]; Krueppel-associated box domain binding [GO:0035851]; histone deacetylase binding [GO:0042826]; protein N-terminus binding [GO:0047485]; NF-kappaB binding [GO:0051059]; RNA polymerase II-specific DNA-binding transcription factor binding [GO:0061629]; E-box binding [GO:0070888]; DNA-binding transcription factor binding [GO:0140297]; promoter-specific chromatin binding [GO:1990841]	chromatin [GO:0000785]; heterochromatin [GO:0000792]; nucleus [GO:0005634]; nucleoplasm [GO:0005654]; cytoplasm [GO:0005737]; cytosol [GO:0005829]; neuron projection [GO:0043005]; neuronal cell body [GO:0043025]; perinuclear region of cytoplasm [GO:0048471]; histone deacetylase complex [GO:0000118]; Sin3 complex [GO:0016580]; NuRD complex [GO:0016581]; transcription repressor complex [GO:0017053]; protein-containing complex [GO:0032991]
Nafisa_SEN2	Histone deacetylase 1	HDAC1	Q13547	Q13547	6.0493	1.4164	XT NP A	2023ms1276	negative regulation of myotube differentiation [GO:0010832]; negative regulation of apoptotic process [GO:0043066]; positive regulation of signaling receptor activity [GO:2000273]; negative regulation of transcription by RNA polymerase II [GO:0000122]; response to amphetamine [GO:0001975]; chromatin organization [GO:0006325]; chromatin remodeling [GO:0006338]; DNA methylation-dependent heterochromatin assembly [GO:0006346]; regulation of transcription by RNA polymerase II [GO:0006357]; protein deacetylation [GO:0006476]; endoderm development [GO:0007492]; positive regulation of cell population proliferation [GO:0008284]; negative regulation of cell population proliferation [GO:0008285]; epidermal cell differentiation [GO:0009913]; negative regulation of gene expression [GO:0010629]; histone deacetylation [GO:0016575]; hippocampus development [GO:0021766]; neuron differentiation [GO:0030182]; response to caffeine [GO:0031000]; response to lipopolysaccharide [GO:0032496]; positive regulation of interleukin-1 production [GO:0032732]; positive regulation of tumor necrosis factor production [GO:0032760]; circadian regulation of gene expression [GO:0032922]; cellular response to oxidative stress [GO:0034599]; odontogenesis of dentin-containing tooth [GO:0042475]; response to xenobiotic stimulus [GO:0009410]; positive regulation of tyrosine phosphorylation of STAT protein [GO:0042531]; embryonic digit morphogenesis [GO:0042733]; negative regulation of I-kappaB kinase/NF-kappaB signaling [GO:0043124]; negative regulation of neuron apoptotic process [GO:0043524]; negative regulation by host of viral transcription [GO:0043922]; negative regulation of transcription, DNA-templated [GO:0045892]; positive regulation of transcription, DNA-templated [GO:0045893]; positive regulation of transcription by RNA polymerase II [GO:0045944]; negative regulation of insulin secretion [GO:0046676]; positive regulation of oligodendrocyte differentiation [GO:0048714]; regulation of endopeptidase activity [GO:0052548]; response to hyperoxia [GO:0055093]; negative regulation of androgen receptor signaling pathway [GO:0060766]; hair follicle placode formation [GO:0060789]; eyelid development in camera-type eye [GO:0061029]; fungiform papilla formation [GO:0061198]; histone H3 deacetylation [GO:0070932]; histone H4 deacetylation [GO:0070933]; cellular response to tumor necrosis factor [GO:0071356]; negative regulation of canonical Wnt signaling pathway [GO:0090090]; regulation of amyloid-beta clearance [GO:1900221]; positive regulation of chemokine (C-X-C motif) ligand 2 production [GO:2000343]; positive regulation of type B pancreatic cell apoptotic process [GO:2000676]; negative regulation of peptidyl-lysine acetylation [GO:2000757]; negative regulation of intrinsic apoptotic signaling pathway [GO:2001243]	nucleosomal DNA binding [GO:0031492]; RNA polymerase II cis-regulatory region sequence-specific DNA binding [GO:0000978]; RNA polymerase II core promoter sequence-specific DNA binding [GO:0000979]; core promoter sequence-specific DNA binding [GO:0001046]; p53 binding [GO:0002039]; transcription corepressor activity [GO:0003714]; histone deacetylase activity [GO:0004407]; protein binding [GO:0005515]; transcription factor binding [GO:0008134]; deacetylase activity [GO:0019213]; enzyme binding [GO:0019899]; NAD-dependent histone deacetylase activity (H3-K14 specific) [GO:0032041]; protein deacetylase activity [GO:0033558]; Krueppel-associated box domain binding [GO:0035851]; histone deacetylase binding [GO:0042826]; protein N-terminus binding [GO:0047485]; NF-kappaB binding [GO:0051059]; RNA polymerase II-specific DNA-binding transcription factor binding [GO:0061629]; E-box binding [GO:0070888]; DNA-binding transcription factor binding [GO:0140297]; promoter-specific chromatin binding [GO:1990841]	chromatin [GO:0000785]; heterochromatin [GO:0000792]; nucleus [GO:0005634]; nucleoplasm [GO:0005654]; cytoplasm [GO:0005737]; cytosol [GO:0005829]; neuron projection [GO:0043005]; neuronal cell body [GO:0043025]; perinuclear region of cytoplasm [GO:0048471]; histone deacetylase complex [GO:0000118]; Sin3 complex [GO:0016580]; NuRD complex [GO:0016581]; transcription repressor complex [GO:0017053]; protein-containing complex [GO:0032991]
Nafisa_SEN1	Histone deacetylase 1	HDAC1	Q13547	Q13547	6.0077	1.39	XT NP A	2023ms1276	negative regulation of myotube differentiation [GO:0010832]; negative regulation of apoptotic process [GO:0043066]; positive regulation of signaling receptor activity [GO:2000273]; negative regulation of transcription by RNA polymerase II [GO:0000122]; response to amphetamine [GO:0001975]; chromatin organization [GO:0006325]; chromatin remodeling [GO:0006338]; DNA methylation-dependent heterochromatin assembly [GO:0006346]; regulation of transcription by RNA polymerase II [GO:0006357]; protein deacetylation [GO:0006476]; endoderm development [GO:0007492]; positive regulation of cell population proliferation [GO:0008284]; negative regulation of cell population proliferation [GO:0008285]; epidermal cell differentiation [GO:0009913]; negative regulation of gene expression [GO:0010629]; histone deacetylation [GO:0016575]; hippocampus development [GO:0021766]; neuron differentiation [GO:0030182]; response to caffeine [GO:0031000]; response to lipopolysaccharide [GO:0032496]; positive regulation of interleukin-1 production [GO:0032732]; positive regulation of tumor necrosis factor production [GO:0032760]; circadian regulation of gene expression [GO:0032922]; cellular response to oxidative stress [GO:0034599]; odontogenesis of dentin-containing tooth [GO:0042475]; response to xenobiotic stimulus [GO:0009410]; positive regulation of tyrosine phosphorylation of STAT protein [GO:0042531]; embryonic digit morphogenesis [GO:0042733]; negative regulation of I-kappaB kinase/NF-kappaB signaling [GO:0043124]; negative regulation of neuron apoptotic process [GO:0043524]; negative regulation by host of viral transcription [GO:0043922]; negative regulation of transcription, DNA-templated [GO:0045892]; positive regulation of transcription, DNA-templated [GO:0045893]; positive regulation of transcription by RNA polymerase II [GO:0045944]; negative regulation of insulin secretion [GO:0046676]; positive regulation of oligodendrocyte differentiation [GO:0048714]; regulation of endopeptidase activity [GO:0052548]; response to hyperoxia [GO:0055093]; negative regulation of androgen receptor signaling pathway [GO:0060766]; hair follicle placode formation [GO:0060789]; eyelid development in camera-type eye [GO:0061029]; fungiform papilla formation [GO:0061198]; histone H3 deacetylation [GO:0070932]; histone H4 deacetylation [GO:0070933]; cellular response to tumor necrosis factor [GO:0071356]; negative regulation of canonical Wnt signaling pathway [GO:0090090]; regulation of amyloid-beta clearance [GO:1900221]; positive regulation of chemokine (C-X-C motif) ligand 2 production [GO:2000343]; positive regulation of type B pancreatic cell apoptotic process [GO:2000676]; negative regulation of peptidyl-lysine acetylation [GO:2000757]; negative regulation of intrinsic apoptotic signaling pathway [GO:2001243]	nucleosomal DNA binding [GO:0031492]; RNA polymerase II cis-regulatory region sequence-specific DNA binding [GO:0000978]; RNA polymerase II core promoter sequence-specific DNA binding [GO:0000979]; core promoter sequence-specific DNA binding [GO:0001046]; p53 binding [GO:0002039]; transcription corepressor activity [GO:0003714]; histone deacetylase activity [GO:0004407]; protein binding [GO:0005515]; transcription factor binding [GO:0008134]; deacetylase activity [GO:0019213]; enzyme binding [GO:0019899]; NAD-dependent histone deacetylase activity (H3-K14 specific) [GO:0032041]; protein deacetylase activity [GO:0033558]; Krueppel-associated box domain binding [GO:0035851]; histone deacetylase binding [GO:0042826]; protein N-terminus binding [GO:0047485]; NF-kappaB binding [GO:0051059]; RNA polymerase II-specific DNA-binding transcription factor binding [GO:0061629]; E-box binding [GO:0070888]; DNA-binding transcription factor binding [GO:0140297]; promoter-specific chromatin binding [GO:1990841]	chromatin [GO:0000785]; heterochromatin [GO:0000792]; nucleus [GO:0005634]; nucleoplasm [GO:0005654]; cytoplasm [GO:0005737]; cytosol [GO:0005829]; neuron projection [GO:0043005]; neuronal cell body [GO:0043025]; perinuclear region of cytoplasm [GO:0048471]; histone deacetylase complex [GO:0000118]; Sin3 complex [GO:0016580]; NuRD complex [GO:0016581]; transcription repressor complex [GO:0017053]; protein-containing complex [GO:0032991]
Nafisa_PRO7	Histone deacetylase 1	HDAC1	Q13547	Q13547	5.5242	0.9693	XT NP A	2023ms1276	negative regulation of myotube differentiation [GO:0010832]; negative regulation of apoptotic process [GO:0043066]; positive regulation of signaling receptor activity [GO:2000273]; negative regulation of transcription by RNA polymerase II [GO:0000122]; response to amphetamine [GO:0001975]; chromatin organization [GO:0006325]; chromatin remodeling [GO:0006338]; DNA methylation-dependent heterochromatin assembly [GO:0006346]; regulation of transcription by RNA polymerase II [GO:0006357]; protein deacetylation [GO:0006476]; endoderm development [GO:0007492]; positive regulation of cell population proliferation [GO:0008284]; negative regulation of cell population proliferation [GO:0008285]; epidermal cell differentiation [GO:0009913]; negative regulation of gene expression [GO:0010629]; histone deacetylation [GO:0016575]; hippocampus development [GO:0021766]; neuron differentiation [GO:0030182]; response to caffeine [GO:0031000]; response to lipopolysaccharide [GO:0032496]; positive regulation of interleukin-1 production [GO:0032732]; positive regulation of tumor necrosis factor production [GO:0032760]; circadian regulation of gene expression [GO:0032922]; cellular response to oxidative stress [GO:0034599]; odontogenesis of dentin-containing tooth [GO:0042475]; response to xenobiotic stimulus [GO:0009410]; positive regulation of tyrosine phosphorylation of STAT protein [GO:0042531]; embryonic digit morphogenesis [GO:0042733]; negative regulation of I-kappaB kinase/NF-kappaB signaling [GO:0043124]; negative regulation of neuron apoptotic process [GO:0043524]; negative regulation by host of viral transcription [GO:0043922]; negative regulation of transcription, DNA-templated [GO:0045892]; positive regulation of transcription, DNA-templated [GO:0045893]; positive regulation of transcription by RNA polymerase II [GO:0045944]; negative regulation of insulin secretion [GO:0046676]; positive regulation of oligodendrocyte differentiation [GO:0048714]; regulation of endopeptidase activity [GO:0052548]; response to hyperoxia [GO:0055093]; negative regulation of androgen receptor signaling pathway [GO:0060766]; hair follicle placode formation [GO:0060789]; eyelid development in camera-type eye [GO:0061029]; fungiform papilla formation [GO:0061198]; histone H3 deacetylation [GO:0070932]; histone H4 deacetylation [GO:0070933]; cellular response to tumor necrosis factor [GO:0071356]; negative regulation of canonical Wnt signaling pathway [GO:0090090]; regulation of amyloid-beta clearance [GO:1900221]; positive regulation of chemokine (C-X-C motif) ligand 2 production [GO:2000343]; positive regulation of type B pancreatic cell apoptotic process [GO:2000676]; negative regulation of peptidyl-lysine acetylation [GO:2000757]; negative regulation of intrinsic apoptotic signaling pathway [GO:2001243]	nucleosomal DNA binding [GO:0031492]; RNA polymerase II cis-regulatory region sequence-specific DNA binding [GO:0000978]; RNA polymerase II core promoter sequence-specific DNA binding [GO:0000979]; core promoter sequence-specific DNA binding [GO:0001046]; p53 binding [GO:0002039]; transcription corepressor activity [GO:0003714]; histone deacetylase activity [GO:0004407]; protein binding [GO:0005515]; transcription factor binding [GO:0008134]; deacetylase activity [GO:0019213]; enzyme binding [GO:0019899]; NAD-dependent histone deacetylase activity (H3-K14 specific) [GO:0032041]; protein deacetylase activity [GO:0033558]; Krueppel-associated box domain binding [GO:0035851]; histone deacetylase binding [GO:0042826]; protein N-terminus binding [GO:0047485]; NF-kappaB binding [GO:0051059]; RNA polymerase II-specific DNA-binding transcription factor binding [GO:0061629]; E-box binding [GO:0070888]; DNA-binding transcription factor binding [GO:0140297]; promoter-specific chromatin binding [GO:1990841]	chromatin [GO:0000785]; heterochromatin [GO:0000792]; nucleus [GO:0005634]; nucleoplasm [GO:0005654]; cytoplasm [GO:0005737]; cytosol [GO:0005829]; neuron projection [GO:0043005]; neuronal cell body [GO:0043025]; perinuclear region of cytoplasm [GO:0048471]; histone deacetylase complex [GO:0000118]; Sin3 complex [GO:0016580]; NuRD complex [GO:0016581]; transcription repressor complex [GO:0017053]; protein-containing complex [GO:0032991]
Nafisa_PRO6	Histone deacetylase 1	HDAC1	Q13547	Q13547	5.3953	0.8503	XT NP A	2023ms1276	negative regulation of myotube differentiation [GO:0010832]; negative regulation of apoptotic process [GO:0043066]; positive regulation of signaling receptor activity [GO:2000273]; negative regulation of transcription by RNA polymerase II [GO:0000122]; response to amphetamine [GO:0001975]; chromatin organization [GO:0006325]; chromatin remodeling [GO:0006338]; DNA methylation-dependent heterochromatin assembly [GO:0006346]; regulation of transcription by RNA polymerase II [GO:0006357]; protein deacetylation [GO:0006476]; endoderm development [GO:0007492]; positive regulation of cell population proliferation [GO:0008284]; negative regulation of cell population proliferation [GO:0008285]; epidermal cell differentiation [GO:0009913]; negative regulation of gene expression [GO:0010629]; histone deacetylation [GO:0016575]; hippocampus development [GO:0021766]; neuron differentiation [GO:0030182]; response to caffeine [GO:0031000]; response to lipopolysaccharide [GO:0032496]; positive regulation of interleukin-1 production [GO:0032732]; positive regulation of tumor necrosis factor production [GO:0032760]; circadian regulation of gene expression [GO:0032922]; cellular response to oxidative stress [GO:0034599]; odontogenesis of dentin-containing tooth [GO:0042475]; response to xenobiotic stimulus [GO:0009410]; positive regulation of tyrosine phosphorylation of STAT protein [GO:0042531]; embryonic digit morphogenesis [GO:0042733]; negative regulation of I-kappaB kinase/NF-kappaB signaling [GO:0043124]; negative regulation of neuron apoptotic process [GO:0043524]; negative regulation by host of viral transcription [GO:0043922]; negative regulation of transcription, DNA-templated [GO:0045892]; positive regulation of transcription, DNA-templated [GO:0045893]; positive regulation of transcription by RNA polymerase II [GO:0045944]; negative regulation of insulin secretion [GO:0046676]; positive regulation of oligodendrocyte differentiation [GO:0048714]; regulation of endopeptidase activity [GO:0052548]; response to hyperoxia [GO:0055093]; negative regulation of androgen receptor signaling pathway [GO:0060766]; hair follicle placode formation [GO:0060789]; eyelid development in camera-type eye [GO:0061029]; fungiform papilla formation [GO:0061198]; histone H3 deacetylation [GO:0070932]; histone H4 deacetylation [GO:0070933]; cellular response to tumor necrosis factor [GO:0071356]; negative regulation of canonical Wnt signaling pathway [GO:0090090]; regulation of amyloid-beta clearance [GO:1900221]; positive regulation of chemokine (C-X-C motif) ligand 2 production [GO:2000343]; positive regulation of type B pancreatic cell apoptotic process [GO:2000676]; negative regulation of peptidyl-lysine acetylation [GO:2000757]; negative regulation of intrinsic apoptotic signaling pathway [GO:2001243]	nucleosomal DNA binding [GO:0031492]; RNA polymerase II cis-regulatory region sequence-specific DNA binding [GO:0000978]; RNA polymerase II core promoter sequence-specific DNA binding [GO:0000979]; core promoter sequence-specific DNA binding [GO:0001046]; p53 binding [GO:0002039]; transcription corepressor activity [GO:0003714]; histone deacetylase activity [GO:0004407]; protein binding [GO:0005515]; transcription factor binding [GO:0008134]; deacetylase activity [GO:0019213]; enzyme binding [GO:0019899]; NAD-dependent histone deacetylase activity (H3-K14 specific) [GO:0032041]; protein deacetylase activity [GO:0033558]; Krueppel-associated box domain binding [GO:0035851]; histone deacetylase binding [GO:0042826]; protein N-terminus binding [GO:0047485]; NF-kappaB binding [GO:0051059]; RNA polymerase II-specific DNA-binding transcription factor binding [GO:0061629]; E-box binding [GO:0070888]; DNA-binding transcription factor binding [GO:0140297]; promoter-specific chromatin binding [GO:1990841]	chromatin [GO:0000785]; heterochromatin [GO:0000792]; nucleus [GO:0005634]; nucleoplasm [GO:0005654]; cytoplasm [GO:0005737]; cytosol [GO:0005829]; neuron projection [GO:0043005]; neuronal cell body [GO:0043025]; perinuclear region of cytoplasm [GO:0048471]; histone deacetylase complex [GO:0000118]; Sin3 complex [GO:0016580]; NuRD complex [GO:0016581]; transcription repressor complex [GO:0017053]; protein-containing complex [GO:0032991]
Nafisa_PRO5	Histone deacetylase 1	HDAC1	Q13547	Q13547	5.4581	0.9209	XT NP A	2023ms1276	negative regulation of myotube differentiation [GO:0010832]; negative regulation of apoptotic process [GO:0043066]; positive regulation of signaling receptor activity [GO:2000273]; negative regulation of transcription by RNA polymerase II [GO:0000122]; response to amphetamine [GO:0001975]; chromatin organization [GO:0006325]; chromatin remodeling [GO:0006338]; DNA methylation-dependent heterochromatin assembly [GO:0006346]; regulation of transcription by RNA polymerase II [GO:0006357]; protein deacetylation [GO:0006476]; endoderm development [GO:0007492]; positive regulation of cell population proliferation [GO:0008284]; negative regulation of cell population proliferation [GO:0008285]; epidermal cell differentiation [GO:0009913]; negative regulation of gene expression [GO:0010629]; histone deacetylation [GO:0016575]; hippocampus development [GO:0021766]; neuron differentiation [GO:0030182]; response to caffeine [GO:0031000]; response to lipopolysaccharide [GO:0032496]; positive regulation of interleukin-1 production [GO:0032732]; positive regulation of tumor necrosis factor production [GO:0032760]; circadian regulation of gene expression [GO:0032922]; cellular response to oxidative stress [GO:0034599]; odontogenesis of dentin-containing tooth [GO:0042475]; response to xenobiotic stimulus [GO:0009410]; positive regulation of tyrosine phosphorylation of STAT protein [GO:0042531]; embryonic digit morphogenesis [GO:0042733]; negative regulation of I-kappaB kinase/NF-kappaB signaling [GO:0043124]; negative regulation of neuron apoptotic process [GO:0043524]; negative regulation by host of viral transcription [GO:0043922]; negative regulation of transcription, DNA-templated [GO:0045892]; positive regulation of transcription, DNA-templated [GO:0045893]; positive regulation of transcription by RNA polymerase II [GO:0045944]; negative regulation of insulin secretion [GO:0046676]; positive regulation of oligodendrocyte differentiation [GO:0048714]; regulation of endopeptidase activity [GO:0052548]; response to hyperoxia [GO:0055093]; negative regulation of androgen receptor signaling pathway [GO:0060766]; hair follicle placode formation [GO:0060789]; eyelid development in camera-type eye [GO:0061029]; fungiform papilla formation [GO:0061198]; histone H3 deacetylation [GO:0070932]; histone H4 deacetylation [GO:0070933]; cellular response to tumor necrosis factor [GO:0071356]; negative regulation of canonical Wnt signaling pathway [GO:0090090]; regulation of amyloid-beta clearance [GO:1900221]; positive regulation of chemokine (C-X-C motif) ligand 2 production [GO:2000343]; positive regulation of type B pancreatic cell apoptotic process [GO:2000676]; negative regulation of peptidyl-lysine acetylation [GO:2000757]; negative regulation of intrinsic apoptotic signaling pathway [GO:2001243]	nucleosomal DNA binding [GO:0031492]; RNA polymerase II cis-regulatory region sequence-specific DNA binding [GO:0000978]; RNA polymerase II core promoter sequence-specific DNA binding [GO:0000979]; core promoter sequence-specific DNA binding [GO:0001046]; p53 binding [GO:0002039]; transcription corepressor activity [GO:0003714]; histone deacetylase activity [GO:0004407]; protein binding [GO:0005515]; transcription factor binding [GO:0008134]; deacetylase activity [GO:0019213]; enzyme binding [GO:0019899]; NAD-dependent histone deacetylase activity (H3-K14 specific) [GO:0032041]; protein deacetylase activity [GO:0033558]; Krueppel-associated box domain binding [GO:0035851]; histone deacetylase binding [GO:0042826]; protein N-terminus binding [GO:0047485]; NF-kappaB binding [GO:0051059]; RNA polymerase II-specific DNA-binding transcription factor binding [GO:0061629]; E-box binding [GO:0070888]; DNA-binding transcription factor binding [GO:0140297]; promoter-specific chromatin binding [GO:1990841]	chromatin [GO:0000785]; heterochromatin [GO:0000792]; nucleus [GO:0005634]; nucleoplasm [GO:0005654]; cytoplasm [GO:0005737]; cytosol [GO:0005829]; neuron projection [GO:0043005]; neuronal cell body [GO:0043025]; perinuclear region of cytoplasm [GO:0048471]; histone deacetylase complex [GO:0000118]; Sin3 complex [GO:0016580]; NuRD complex [GO:0016581]; transcription repressor complex [GO:0017053]; protein-containing complex [GO:0032991]
Nafisa_PRO4	Histone deacetylase 1	HDAC1	Q13547	Q13547	5.5357	0.9635	XT NP A	2023ms1276	negative regulation of myotube differentiation [GO:0010832]; negative regulation of apoptotic process [GO:0043066]; positive regulation of signaling receptor activity [GO:2000273]; negative regulation of transcription by RNA polymerase II [GO:0000122]; response to amphetamine [GO:0001975]; chromatin organization [GO:0006325]; chromatin remodeling [GO:0006338]; DNA methylation-dependent heterochromatin assembly [GO:0006346]; regulation of transcription by RNA polymerase II [GO:0006357]; protein deacetylation [GO:0006476]; endoderm development [GO:0007492]; positive regulation of cell population proliferation [GO:0008284]; negative regulation of cell population proliferation [GO:0008285]; epidermal cell differentiation [GO:0009913]; negative regulation of gene expression [GO:0010629]; histone deacetylation [GO:0016575]; hippocampus development [GO:0021766]; neuron differentiation [GO:0030182]; response to caffeine [GO:0031000]; response to lipopolysaccharide [GO:0032496]; positive regulation of interleukin-1 production [GO:0032732]; positive regulation of tumor necrosis factor production [GO:0032760]; circadian regulation of gene expression [GO:0032922]; cellular response to oxidative stress [GO:0034599]; odontogenesis of dentin-containing tooth [GO:0042475]; response to xenobiotic stimulus [GO:0009410]; positive regulation of tyrosine phosphorylation of STAT protein [GO:0042531]; embryonic digit morphogenesis [GO:0042733]; negative regulation of I-kappaB kinase/NF-kappaB signaling [GO:0043124]; negative regulation of neuron apoptotic process [GO:0043524]; negative regulation by host of viral transcription [GO:0043922]; negative regulation of transcription, DNA-templated [GO:0045892]; positive regulation of transcription, DNA-templated [GO:0045893]; positive regulation of transcription by RNA polymerase II [GO:0045944]; negative regulation of insulin secretion [GO:0046676]; positive regulation of oligodendrocyte differentiation [GO:0048714]; regulation of endopeptidase activity [GO:0052548]; response to hyperoxia [GO:0055093]; negative regulation of androgen receptor signaling pathway [GO:0060766]; hair follicle placode formation [GO:0060789]; eyelid development in camera-type eye [GO:0061029]; fungiform papilla formation [GO:0061198]; histone H3 deacetylation [GO:0070932]; histone H4 deacetylation [GO:0070933]; cellular response to tumor necrosis factor [GO:0071356]; negative regulation of canonical Wnt signaling pathway [GO:0090090]; regulation of amyloid-beta clearance [GO:1900221]; positive regulation of chemokine (C-X-C motif) ligand 2 production [GO:2000343]; positive regulation of type B pancreatic cell apoptotic process [GO:2000676]; negative regulation of peptidyl-lysine acetylation [GO:2000757]; negative regulation of intrinsic apoptotic signaling pathway [GO:2001243]	nucleosomal DNA binding [GO:0031492]; RNA polymerase II cis-regulatory region sequence-specific DNA binding [GO:0000978]; RNA polymerase II core promoter sequence-specific DNA binding [GO:0000979]; core promoter sequence-specific DNA binding [GO:0001046]; p53 binding [GO:0002039]; transcription corepressor activity [GO:0003714]; histone deacetylase activity [GO:0004407]; protein binding [GO:0005515]; transcription factor binding [GO:0008134]; deacetylase activity [GO:0019213]; enzyme binding [GO:0019899]; NAD-dependent histone deacetylase activity (H3-K14 specific) [GO:0032041]; protein deacetylase activity [GO:0033558]; Krueppel-associated box domain binding [GO:0035851]; histone deacetylase binding [GO:0042826]; protein N-terminus binding [GO:0047485]; NF-kappaB binding [GO:0051059]; RNA polymerase II-specific DNA-binding transcription factor binding [GO:0061629]; E-box binding [GO:0070888]; DNA-binding transcription factor binding [GO:0140297]; promoter-specific chromatin binding [GO:1990841]	chromatin [GO:0000785]; heterochromatin [GO:0000792]; nucleus [GO:0005634]; nucleoplasm [GO:0005654]; cytoplasm [GO:0005737]; cytosol [GO:0005829]; neuron projection [GO:0043005]; neuronal cell body [GO:0043025]; perinuclear region of cytoplasm [GO:0048471]; histone deacetylase complex [GO:0000118]; Sin3 complex [GO:0016580]; NuRD complex [GO:0016581]; transcription repressor complex [GO:0017053]; protein-containing complex [GO:0032991]
Nafisa_PRO3	Histone deacetylase 1	HDAC1	Q13547	Q13547	5.558	0.9875	XT NP A	2023ms1276	negative regulation of myotube differentiation [GO:0010832]; negative regulation of apoptotic process [GO:0043066]; positive regulation of signaling receptor activity [GO:2000273]; negative regulation of transcription by RNA polymerase II [GO:0000122]; response to amphetamine [GO:0001975]; chromatin organization [GO:0006325]; chromatin remodeling [GO:0006338]; DNA methylation-dependent heterochromatin assembly [GO:0006346]; regulation of transcription by RNA polymerase II [GO:0006357]; protein deacetylation [GO:0006476]; endoderm development [GO:0007492]; positive regulation of cell population proliferation [GO:0008284]; negative regulation of cell population proliferation [GO:0008285]; epidermal cell differentiation [GO:0009913]; negative regulation of gene expression [GO:0010629]; histone deacetylation [GO:0016575]; hippocampus development [GO:0021766]; neuron differentiation [GO:0030182]; response to caffeine [GO:0031000]; response to lipopolysaccharide [GO:0032496]; positive regulation of interleukin-1 production [GO:0032732]; positive regulation of tumor necrosis factor production [GO:0032760]; circadian regulation of gene expression [GO:0032922]; cellular response to oxidative stress [GO:0034599]; odontogenesis of dentin-containing tooth [GO:0042475]; response to xenobiotic stimulus [GO:0009410]; positive regulation of tyrosine phosphorylation of STAT protein [GO:0042531]; embryonic digit morphogenesis [GO:0042733]; negative regulation of I-kappaB kinase/NF-kappaB signaling [GO:0043124]; negative regulation of neuron apoptotic process [GO:0043524]; negative regulation by host of viral transcription [GO:0043922]; negative regulation of transcription, DNA-templated [GO:0045892]; positive regulation of transcription, DNA-templated [GO:0045893]; positive regulation of transcription by RNA polymerase II [GO:0045944]; negative regulation of insulin secretion [GO:0046676]; positive regulation of oligodendrocyte differentiation [GO:0048714]; regulation of endopeptidase activity [GO:0052548]; response to hyperoxia [GO:0055093]; negative regulation of androgen receptor signaling pathway [GO:0060766]; hair follicle placode formation [GO:0060789]; eyelid development in camera-type eye [GO:0061029]; fungiform papilla formation [GO:0061198]; histone H3 deacetylation [GO:0070932]; histone H4 deacetylation [GO:0070933]; cellular response to tumor necrosis factor [GO:0071356]; negative regulation of canonical Wnt signaling pathway [GO:0090090]; regulation of amyloid-beta clearance [GO:1900221]; positive regulation of chemokine (C-X-C motif) ligand 2 production [GO:2000343]; positive regulation of type B pancreatic cell apoptotic process [GO:2000676]; negative regulation of peptidyl-lysine acetylation [GO:2000757]; negative regulation of intrinsic apoptotic signaling pathway [GO:2001243]	nucleosomal DNA binding [GO:0031492]; RNA polymerase II cis-regulatory region sequence-specific DNA binding [GO:0000978]; RNA polymerase II core promoter sequence-specific DNA binding [GO:0000979]; core promoter sequence-specific DNA binding [GO:0001046]; p53 binding [GO:0002039]; transcription corepressor activity [GO:0003714]; histone deacetylase activity [GO:0004407]; protein binding [GO:0005515]; transcription factor binding [GO:0008134]; deacetylase activity [GO:0019213]; enzyme binding [GO:0019899]; NAD-dependent histone deacetylase activity (H3-K14 specific) [GO:0032041]; protein deacetylase activity [GO:0033558]; Krueppel-associated box domain binding [GO:0035851]; histone deacetylase binding [GO:0042826]; protein N-terminus binding [GO:0047485]; NF-kappaB binding [GO:0051059]; RNA polymerase II-specific DNA-binding transcription factor binding [GO:0061629]; E-box binding [GO:0070888]; DNA-binding transcription factor binding [GO:0140297]; promoter-specific chromatin binding [GO:1990841]	chromatin [GO:0000785]; heterochromatin [GO:0000792]; nucleus [GO:0005634]; nucleoplasm [GO:0005654]; cytoplasm [GO:0005737]; cytosol [GO:0005829]; neuron projection [GO:0043005]; neuronal cell body [GO:0043025]; perinuclear region of cytoplasm [GO:0048471]; histone deacetylase complex [GO:0000118]; Sin3 complex [GO:0016580]; NuRD complex [GO:0016581]; transcription repressor complex [GO:0017053]; protein-containing complex [GO:0032991]
Nafisa_PRO2	Histone deacetylase 1	HDAC1	Q13547	Q13547	5.4452	0.8934	XT NP A	2023ms1276	negative regulation of myotube differentiation [GO:0010832]; negative regulation of apoptotic process [GO:0043066]; positive regulation of signaling receptor activity [GO:2000273]; negative regulation of transcription by RNA polymerase II [GO:0000122]; response to amphetamine [GO:0001975]; chromatin organization [GO:0006325]; chromatin remodeling [GO:0006338]; DNA methylation-dependent heterochromatin assembly [GO:0006346]; regulation of transcription by RNA polymerase II [GO:0006357]; protein deacetylation [GO:0006476]; endoderm development [GO:0007492]; positive regulation of cell population proliferation [GO:0008284]; negative regulation of cell population proliferation [GO:0008285]; epidermal cell differentiation [GO:0009913]; negative regulation of gene expression [GO:0010629]; histone deacetylation [GO:0016575]; hippocampus development [GO:0021766]; neuron differentiation [GO:0030182]; response to caffeine [GO:0031000]; response to lipopolysaccharide [GO:0032496]; positive regulation of interleukin-1 production [GO:0032732]; positive regulation of tumor necrosis factor production [GO:0032760]; circadian regulation of gene expression [GO:0032922]; cellular response to oxidative stress [GO:0034599]; odontogenesis of dentin-containing tooth [GO:0042475]; response to xenobiotic stimulus [GO:0009410]; positive regulation of tyrosine phosphorylation of STAT protein [GO:0042531]; embryonic digit morphogenesis [GO:0042733]; negative regulation of I-kappaB kinase/NF-kappaB signaling [GO:0043124]; negative regulation of neuron apoptotic process [GO:0043524]; negative regulation by host of viral transcription [GO:0043922]; negative regulation of transcription, DNA-templated [GO:0045892]; positive regulation of transcription, DNA-templated [GO:0045893]; positive regulation of transcription by RNA polymerase II [GO:0045944]; negative regulation of insulin secretion [GO:0046676]; positive regulation of oligodendrocyte differentiation [GO:0048714]; regulation of endopeptidase activity [GO:0052548]; response to hyperoxia [GO:0055093]; negative regulation of androgen receptor signaling pathway [GO:0060766]; hair follicle placode formation [GO:0060789]; eyelid development in camera-type eye [GO:0061029]; fungiform papilla formation [GO:0061198]; histone H3 deacetylation [GO:0070932]; histone H4 deacetylation [GO:0070933]; cellular response to tumor necrosis factor [GO:0071356]; negative regulation of canonical Wnt signaling pathway [GO:0090090]; regulation of amyloid-beta clearance [GO:1900221]; positive regulation of chemokine (C-X-C motif) ligand 2 production [GO:2000343]; positive regulation of type B pancreatic cell apoptotic process [GO:2000676]; negative regulation of peptidyl-lysine acetylation [GO:2000757]; negative regulation of intrinsic apoptotic signaling pathway [GO:2001243]	nucleosomal DNA binding [GO:0031492]; RNA polymerase II cis-regulatory region sequence-specific DNA binding [GO:0000978]; RNA polymerase II core promoter sequence-specific DNA binding [GO:0000979]; core promoter sequence-specific DNA binding [GO:0001046]; p53 binding [GO:0002039]; transcription corepressor activity [GO:0003714]; histone deacetylase activity [GO:0004407]; protein binding [GO:0005515]; transcription factor binding [GO:0008134]; deacetylase activity [GO:0019213]; enzyme binding [GO:0019899]; NAD-dependent histone deacetylase activity (H3-K14 specific) [GO:0032041]; protein deacetylase activity [GO:0033558]; Krueppel-associated box domain binding [GO:0035851]; histone deacetylase binding [GO:0042826]; protein N-terminus binding [GO:0047485]; NF-kappaB binding [GO:0051059]; RNA polymerase II-specific DNA-binding transcription factor binding [GO:0061629]; E-box binding [GO:0070888]; DNA-binding transcription factor binding [GO:0140297]; promoter-specific chromatin binding [GO:1990841]	chromatin [GO:0000785]; heterochromatin [GO:0000792]; nucleus [GO:0005634]; nucleoplasm [GO:0005654]; cytoplasm [GO:0005737]; cytosol [GO:0005829]; neuron projection [GO:0043005]; neuronal cell body [GO:0043025]; perinuclear region of cytoplasm [GO:0048471]; histone deacetylase complex [GO:0000118]; Sin3 complex [GO:0016580]; NuRD complex [GO:0016581]; transcription repressor complex [GO:0017053]; protein-containing complex [GO:0032991]
Nafisa_PRO1	Histone deacetylase 1	HDAC1	Q13547	Q13547	5.4283	0.881	XT NP A	2023ms1276	negative regulation of myotube differentiation [GO:0010832]; negative regulation of apoptotic process [GO:0043066]; positive regulation of signaling receptor activity [GO:2000273]; negative regulation of transcription by RNA polymerase II [GO:0000122]; response to amphetamine [GO:0001975]; chromatin organization [GO:0006325]; chromatin remodeling [GO:0006338]; DNA methylation-dependent heterochromatin assembly [GO:0006346]; regulation of transcription by RNA polymerase II [GO:0006357]; protein deacetylation [GO:0006476]; endoderm development [GO:0007492]; positive regulation of cell population proliferation [GO:0008284]; negative regulation of cell population proliferation [GO:0008285]; epidermal cell differentiation [GO:0009913]; negative regulation of gene expression [GO:0010629]; histone deacetylation [GO:0016575]; hippocampus development [GO:0021766]; neuron differentiation [GO:0030182]; response to caffeine [GO:0031000]; response to lipopolysaccharide [GO:0032496]; positive regulation of interleukin-1 production [GO:0032732]; positive regulation of tumor necrosis factor production [GO:0032760]; circadian regulation of gene expression [GO:0032922]; cellular response to oxidative stress [GO:0034599]; odontogenesis of dentin-containing tooth [GO:0042475]; response to xenobiotic stimulus [GO:0009410]; positive regulation of tyrosine phosphorylation of STAT protein [GO:0042531]; embryonic digit morphogenesis [GO:0042733]; negative regulation of I-kappaB kinase/NF-kappaB signaling [GO:0043124]; negative regulation of neuron apoptotic process [GO:0043524]; negative regulation by host of viral transcription [GO:0043922]; negative regulation of transcription, DNA-templated [GO:0045892]; positive regulation of transcription, DNA-templated [GO:0045893]; positive regulation of transcription by RNA polymerase II [GO:0045944]; negative regulation of insulin secretion [GO:0046676]; positive regulation of oligodendrocyte differentiation [GO:0048714]; regulation of endopeptidase activity [GO:0052548]; response to hyperoxia [GO:0055093]; negative regulation of androgen receptor signaling pathway [GO:0060766]; hair follicle placode formation [GO:0060789]; eyelid development in camera-type eye [GO:0061029]; fungiform papilla formation [GO:0061198]; histone H3 deacetylation [GO:0070932]; histone H4 deacetylation [GO:0070933]; cellular response to tumor necrosis factor [GO:0071356]; negative regulation of canonical Wnt signaling pathway [GO:0090090]; regulation of amyloid-beta clearance [GO:1900221]; positive regulation of chemokine (C-X-C motif) ligand 2 production [GO:2000343]; positive regulation of type B pancreatic cell apoptotic process [GO:2000676]; negative regulation of peptidyl-lysine acetylation [GO:2000757]; negative regulation of intrinsic apoptotic signaling pathway [GO:2001243]	nucleosomal DNA binding [GO:0031492]; RNA polymerase II cis-regulatory region sequence-specific DNA binding [GO:0000978]; RNA polymerase II core promoter sequence-specific DNA binding [GO:0000979]; core promoter sequence-specific DNA binding [GO:0001046]; p53 binding [GO:0002039]; transcription corepressor activity [GO:0003714]; histone deacetylase activity [GO:0004407]; protein binding [GO:0005515]; transcription factor binding [GO:0008134]; deacetylase activity [GO:0019213]; enzyme binding [GO:0019899]; NAD-dependent histone deacetylase activity (H3-K14 specific) [GO:0032041]; protein deacetylase activity [GO:0033558]; Krueppel-associated box domain binding [GO:0035851]; histone deacetylase binding [GO:0042826]; protein N-terminus binding [GO:0047485]; NF-kappaB binding [GO:0051059]; RNA polymerase II-specific DNA-binding transcription factor binding [GO:0061629]; E-box binding [GO:0070888]; DNA-binding transcription factor binding [GO:0140297]; promoter-specific chromatin binding [GO:1990841]	chromatin [GO:0000785]; heterochromatin [GO:0000792]; nucleus [GO:0005634]; nucleoplasm [GO:0005654]; cytoplasm [GO:0005737]; cytosol [GO:0005829]; neuron projection [GO:0043005]; neuronal cell body [GO:0043025]; perinuclear region of cytoplasm [GO:0048471]; histone deacetylase complex [GO:0000118]; Sin3 complex [GO:0016580]; NuRD complex [GO:0016581]; transcription repressor complex [GO:0017053]; protein-containing complex [GO:0032991]
Nafisa_SEN7	DNA dC->dU-editing enzyme APOBEC-3C	APOBEC3C	Q9NRW3	Q9NRW3	5.0082	0.3954	XT NP A	2023ms1276	cytidine deamination [GO:0009972]; negative regulation of transposition [GO:0010529]; negative regulation of viral genome replication [GO:0045071]; innate immune response [GO:0045087]; DNA demethylation [GO:0080111]; defense response to virus [GO:0051607]; cytidine to uridine editing [GO:0016554]; DNA cytosine deamination [GO:0070383]; negative regulation of single stranded viral RNA replication via double stranded DNA intermediate [GO:0045869]	RNA binding [GO:0003723]; protein binding [GO:0005515]; zinc ion binding [GO:0008270]; deoxycytidine deaminase activity [GO:0047844]; cytidine deaminase activity [GO:0004126]	nucleus [GO:0005634]; cytoplasm [GO:0005737]; P-body [GO:0000932]
Nafisa_SEN6	DNA dC->dU-editing enzyme APOBEC-3C	APOBEC3C	Q9NRW3	Q9NRW3	5.1002	0.4731	XT NP A	2023ms1276	cytidine deamination [GO:0009972]; negative regulation of transposition [GO:0010529]; negative regulation of viral genome replication [GO:0045071]; innate immune response [GO:0045087]; DNA demethylation [GO:0080111]; defense response to virus [GO:0051607]; cytidine to uridine editing [GO:0016554]; DNA cytosine deamination [GO:0070383]; negative regulation of single stranded viral RNA replication via double stranded DNA intermediate [GO:0045869]	RNA binding [GO:0003723]; protein binding [GO:0005515]; zinc ion binding [GO:0008270]; deoxycytidine deaminase activity [GO:0047844]; cytidine deaminase activity [GO:0004126]	nucleus [GO:0005634]; cytoplasm [GO:0005737]; P-body [GO:0000932]
Nafisa_SEN5	DNA dC->dU-editing enzyme APOBEC-3C	APOBEC3C	Q9NRW3	Q9NRW3	5.1299	0.4768	XT NP A	2023ms1276	cytidine deamination [GO:0009972]; negative regulation of transposition [GO:0010529]; negative regulation of viral genome replication [GO:0045071]; innate immune response [GO:0045087]; DNA demethylation [GO:0080111]; defense response to virus [GO:0051607]; cytidine to uridine editing [GO:0016554]; DNA cytosine deamination [GO:0070383]; negative regulation of single stranded viral RNA replication via double stranded DNA intermediate [GO:0045869]	RNA binding [GO:0003723]; protein binding [GO:0005515]; zinc ion binding [GO:0008270]; deoxycytidine deaminase activity [GO:0047844]; cytidine deaminase activity [GO:0004126]	nucleus [GO:0005634]; cytoplasm [GO:0005737]; P-body [GO:0000932]
Nafisa_SEN4	DNA dC->dU-editing enzyme APOBEC-3C	APOBEC3C	Q9NRW3	Q9NRW3	4.9663	0.3459	XT NP A	2023ms1276	cytidine deamination [GO:0009972]; negative regulation of transposition [GO:0010529]; negative regulation of viral genome replication [GO:0045071]; innate immune response [GO:0045087]; DNA demethylation [GO:0080111]; defense response to virus [GO:0051607]; cytidine to uridine editing [GO:0016554]; DNA cytosine deamination [GO:0070383]; negative regulation of single stranded viral RNA replication via double stranded DNA intermediate [GO:0045869]	RNA binding [GO:0003723]; protein binding [GO:0005515]; zinc ion binding [GO:0008270]; deoxycytidine deaminase activity [GO:0047844]; cytidine deaminase activity [GO:0004126]	nucleus [GO:0005634]; cytoplasm [GO:0005737]; P-body [GO:0000932]
Nafisa_SEN3	DNA dC->dU-editing enzyme APOBEC-3C	APOBEC3C	Q9NRW3	Q9NRW3	5.0106	0.3909	XT NP A	2023ms1276	cytidine deamination [GO:0009972]; negative regulation of transposition [GO:0010529]; negative regulation of viral genome replication [GO:0045071]; innate immune response [GO:0045087]; DNA demethylation [GO:0080111]; defense response to virus [GO:0051607]; cytidine to uridine editing [GO:0016554]; DNA cytosine deamination [GO:0070383]; negative regulation of single stranded viral RNA replication via double stranded DNA intermediate [GO:0045869]	RNA binding [GO:0003723]; protein binding [GO:0005515]; zinc ion binding [GO:0008270]; deoxycytidine deaminase activity [GO:0047844]; cytidine deaminase activity [GO:0004126]	nucleus [GO:0005634]; cytoplasm [GO:0005737]; P-body [GO:0000932]
Nafisa_SEN2	DNA dC->dU-editing enzyme APOBEC-3C	APOBEC3C	Q9NRW3	Q9NRW3	5.1133	0.4804	XT NP A	2023ms1276	cytidine deamination [GO:0009972]; negative regulation of transposition [GO:0010529]; negative regulation of viral genome replication [GO:0045071]; innate immune response [GO:0045087]; DNA demethylation [GO:0080111]; defense response to virus [GO:0051607]; cytidine to uridine editing [GO:0016554]; DNA cytosine deamination [GO:0070383]; negative regulation of single stranded viral RNA replication via double stranded DNA intermediate [GO:0045869]	RNA binding [GO:0003723]; protein binding [GO:0005515]; zinc ion binding [GO:0008270]; deoxycytidine deaminase activity [GO:0047844]; cytidine deaminase activity [GO:0004126]	nucleus [GO:0005634]; cytoplasm [GO:0005737]; P-body [GO:0000932]
Nafisa_SEN1	DNA dC->dU-editing enzyme APOBEC-3C	APOBEC3C	Q9NRW3	Q9NRW3	5.0537	0.436	XT NP A	2023ms1276	cytidine deamination [GO:0009972]; negative regulation of transposition [GO:0010529]; negative regulation of viral genome replication [GO:0045071]; innate immune response [GO:0045087]; DNA demethylation [GO:0080111]; defense response to virus [GO:0051607]; cytidine to uridine editing [GO:0016554]; DNA cytosine deamination [GO:0070383]; negative regulation of single stranded viral RNA replication via double stranded DNA intermediate [GO:0045869]	RNA binding [GO:0003723]; protein binding [GO:0005515]; zinc ion binding [GO:0008270]; deoxycytidine deaminase activity [GO:0047844]; cytidine deaminase activity [GO:0004126]	nucleus [GO:0005634]; cytoplasm [GO:0005737]; P-body [GO:0000932]
Nafisa_PRO7	DNA dC->dU-editing enzyme APOBEC-3C	APOBEC3C	Q9NRW3	Q9NRW3	4.3616	-0.1933	XT NP A	2023ms1276	cytidine deamination [GO:0009972]; negative regulation of transposition [GO:0010529]; negative regulation of viral genome replication [GO:0045071]; innate immune response [GO:0045087]; DNA demethylation [GO:0080111]; defense response to virus [GO:0051607]; cytidine to uridine editing [GO:0016554]; DNA cytosine deamination [GO:0070383]; negative regulation of single stranded viral RNA replication via double stranded DNA intermediate [GO:0045869]	RNA binding [GO:0003723]; protein binding [GO:0005515]; zinc ion binding [GO:0008270]; deoxycytidine deaminase activity [GO:0047844]; cytidine deaminase activity [GO:0004126]	nucleus [GO:0005634]; cytoplasm [GO:0005737]; P-body [GO:0000932]
Nafisa_PRO6	DNA dC->dU-editing enzyme APOBEC-3C	APOBEC3C	Q9NRW3	Q9NRW3	4.356	-0.189	XT NP A	2023ms1276	cytidine deamination [GO:0009972]; negative regulation of transposition [GO:0010529]; negative regulation of viral genome replication [GO:0045071]; innate immune response [GO:0045087]; DNA demethylation [GO:0080111]; defense response to virus [GO:0051607]; cytidine to uridine editing [GO:0016554]; DNA cytosine deamination [GO:0070383]; negative regulation of single stranded viral RNA replication via double stranded DNA intermediate [GO:0045869]	RNA binding [GO:0003723]; protein binding [GO:0005515]; zinc ion binding [GO:0008270]; deoxycytidine deaminase activity [GO:0047844]; cytidine deaminase activity [GO:0004126]	nucleus [GO:0005634]; cytoplasm [GO:0005737]; P-body [GO:0000932]
Nafisa_PRO5	DNA dC->dU-editing enzyme APOBEC-3C	APOBEC3C	Q9NRW3	Q9NRW3	4.2505	-0.2867	XT NP A	2023ms1276	cytidine deamination [GO:0009972]; negative regulation of transposition [GO:0010529]; negative regulation of viral genome replication [GO:0045071]; innate immune response [GO:0045087]; DNA demethylation [GO:0080111]; defense response to virus [GO:0051607]; cytidine to uridine editing [GO:0016554]; DNA cytosine deamination [GO:0070383]; negative regulation of single stranded viral RNA replication via double stranded DNA intermediate [GO:0045869]	RNA binding [GO:0003723]; protein binding [GO:0005515]; zinc ion binding [GO:0008270]; deoxycytidine deaminase activity [GO:0047844]; cytidine deaminase activity [GO:0004126]	nucleus [GO:0005634]; cytoplasm [GO:0005737]; P-body [GO:0000932]
Nafisa_PRO4	DNA dC->dU-editing enzyme APOBEC-3C	APOBEC3C	Q9NRW3	Q9NRW3	4.4568	-0.1154	XT NP A	2023ms1276	cytidine deamination [GO:0009972]; negative regulation of transposition [GO:0010529]; negative regulation of viral genome replication [GO:0045071]; innate immune response [GO:0045087]; DNA demethylation [GO:0080111]; defense response to virus [GO:0051607]; cytidine to uridine editing [GO:0016554]; DNA cytosine deamination [GO:0070383]; negative regulation of single stranded viral RNA replication via double stranded DNA intermediate [GO:0045869]	RNA binding [GO:0003723]; protein binding [GO:0005515]; zinc ion binding [GO:0008270]; deoxycytidine deaminase activity [GO:0047844]; cytidine deaminase activity [GO:0004126]	nucleus [GO:0005634]; cytoplasm [GO:0005737]; P-body [GO:0000932]
Nafisa_PRO3	DNA dC->dU-editing enzyme APOBEC-3C	APOBEC3C	Q9NRW3	Q9NRW3	4.4689	-0.1016	XT NP A	2023ms1276	cytidine deamination [GO:0009972]; negative regulation of transposition [GO:0010529]; negative regulation of viral genome replication [GO:0045071]; innate immune response [GO:0045087]; DNA demethylation [GO:0080111]; defense response to virus [GO:0051607]; cytidine to uridine editing [GO:0016554]; DNA cytosine deamination [GO:0070383]; negative regulation of single stranded viral RNA replication via double stranded DNA intermediate [GO:0045869]	RNA binding [GO:0003723]; protein binding [GO:0005515]; zinc ion binding [GO:0008270]; deoxycytidine deaminase activity [GO:0047844]; cytidine deaminase activity [GO:0004126]	nucleus [GO:0005634]; cytoplasm [GO:0005737]; P-body [GO:0000932]
Nafisa_PRO2	DNA dC->dU-editing enzyme APOBEC-3C	APOBEC3C	Q9NRW3	Q9NRW3	4.2946	-0.2571	XT NP A	2023ms1276	cytidine deamination [GO:0009972]; negative regulation of transposition [GO:0010529]; negative regulation of viral genome replication [GO:0045071]; innate immune response [GO:0045087]; DNA demethylation [GO:0080111]; defense response to virus [GO:0051607]; cytidine to uridine editing [GO:0016554]; DNA cytosine deamination [GO:0070383]; negative regulation of single stranded viral RNA replication via double stranded DNA intermediate [GO:0045869]	RNA binding [GO:0003723]; protein binding [GO:0005515]; zinc ion binding [GO:0008270]; deoxycytidine deaminase activity [GO:0047844]; cytidine deaminase activity [GO:0004126]	nucleus [GO:0005634]; cytoplasm [GO:0005737]; P-body [GO:0000932]
Nafisa_PRO1	DNA dC->dU-editing enzyme APOBEC-3C	APOBEC3C	Q9NRW3	Q9NRW3	4.2732	-0.2741	XT NP A	2023ms1276	cytidine deamination [GO:0009972]; negative regulation of transposition [GO:0010529]; negative regulation of viral genome replication [GO:0045071]; innate immune response [GO:0045087]; DNA demethylation [GO:0080111]; defense response to virus [GO:0051607]; cytidine to uridine editing [GO:0016554]; DNA cytosine deamination [GO:0070383]; negative regulation of single stranded viral RNA replication via double stranded DNA intermediate [GO:0045869]	RNA binding [GO:0003723]; protein binding [GO:0005515]; zinc ion binding [GO:0008270]; deoxycytidine deaminase activity [GO:0047844]; cytidine deaminase activity [GO:0004126]	nucleus [GO:0005634]; cytoplasm [GO:0005737]; P-body [GO:0000932]
Nafisa_SEN7	Mitochondrial proton/calcium exchanger protein	LETM1	O95202	O95202	4.338	-0.2747	XT NP A	2023ms1276	mitochondrial calcium ion transmembrane transport [GO:0006851]; protein hexamerization [GO:0034214]; cristae formation [GO:0042407]; protein homooligomerization [GO:0051260]; mitochondrial calcium ion homeostasis [GO:0051560]; negative regulation of mitochondrial calcium ion concentration [GO:0051562]; calcium export from the mitochondrion [GO:0099093]; regulation of cellular hyperosmotic salinity response [GO:1900069]; cellular metal ion homeostasis [GO:0006875]	calcium ion binding [GO:0005509]; protein binding [GO:0005515]; calcium:proton antiporter activity [GO:0015369]; ribosome binding [GO:0043022]	mitochondrion [GO:0005739]; mitochondrial inner membrane [GO:0005743]; integral component of membrane [GO:0016021]
Nafisa_SEN6	Mitochondrial proton/calcium exchanger protein	LETM1	O95202	O95202	4.5082	-0.1189	XT NP A	2023ms1276	mitochondrial calcium ion transmembrane transport [GO:0006851]; protein hexamerization [GO:0034214]; cristae formation [GO:0042407]; protein homooligomerization [GO:0051260]; mitochondrial calcium ion homeostasis [GO:0051560]; negative regulation of mitochondrial calcium ion concentration [GO:0051562]; calcium export from the mitochondrion [GO:0099093]; regulation of cellular hyperosmotic salinity response [GO:1900069]; cellular metal ion homeostasis [GO:0006875]	calcium ion binding [GO:0005509]; protein binding [GO:0005515]; calcium:proton antiporter activity [GO:0015369]; ribosome binding [GO:0043022]	mitochondrion [GO:0005739]; mitochondrial inner membrane [GO:0005743]; integral component of membrane [GO:0016021]
Nafisa_SEN5	Mitochondrial proton/calcium exchanger protein	LETM1	O95202	O95202	4.4831	-0.17	XT NP A	2023ms1276	mitochondrial calcium ion transmembrane transport [GO:0006851]; protein hexamerization [GO:0034214]; cristae formation [GO:0042407]; protein homooligomerization [GO:0051260]; mitochondrial calcium ion homeostasis [GO:0051560]; negative regulation of mitochondrial calcium ion concentration [GO:0051562]; calcium export from the mitochondrion [GO:0099093]; regulation of cellular hyperosmotic salinity response [GO:1900069]; cellular metal ion homeostasis [GO:0006875]	calcium ion binding [GO:0005509]; protein binding [GO:0005515]; calcium:proton antiporter activity [GO:0015369]; ribosome binding [GO:0043022]	mitochondrion [GO:0005739]; mitochondrial inner membrane [GO:0005743]; integral component of membrane [GO:0016021]
Nafisa_SEN4	Mitochondrial proton/calcium exchanger protein	LETM1	O95202	O95202	4.5014	-0.119	XT NP A	2023ms1276	mitochondrial calcium ion transmembrane transport [GO:0006851]; protein hexamerization [GO:0034214]; cristae formation [GO:0042407]; protein homooligomerization [GO:0051260]; mitochondrial calcium ion homeostasis [GO:0051560]; negative regulation of mitochondrial calcium ion concentration [GO:0051562]; calcium export from the mitochondrion [GO:0099093]; regulation of cellular hyperosmotic salinity response [GO:1900069]; cellular metal ion homeostasis [GO:0006875]	calcium ion binding [GO:0005509]; protein binding [GO:0005515]; calcium:proton antiporter activity [GO:0015369]; ribosome binding [GO:0043022]	mitochondrion [GO:0005739]; mitochondrial inner membrane [GO:0005743]; integral component of membrane [GO:0016021]
Nafisa_SEN3	Mitochondrial proton/calcium exchanger protein	LETM1	O95202	O95202	4.4033	-0.2163	XT NP A	2023ms1276	mitochondrial calcium ion transmembrane transport [GO:0006851]; protein hexamerization [GO:0034214]; cristae formation [GO:0042407]; protein homooligomerization [GO:0051260]; mitochondrial calcium ion homeostasis [GO:0051560]; negative regulation of mitochondrial calcium ion concentration [GO:0051562]; calcium export from the mitochondrion [GO:0099093]; regulation of cellular hyperosmotic salinity response [GO:1900069]; cellular metal ion homeostasis [GO:0006875]	calcium ion binding [GO:0005509]; protein binding [GO:0005515]; calcium:proton antiporter activity [GO:0015369]; ribosome binding [GO:0043022]	mitochondrion [GO:0005739]; mitochondrial inner membrane [GO:0005743]; integral component of membrane [GO:0016021]
Nafisa_SEN2	Mitochondrial proton/calcium exchanger protein	LETM1	O95202	O95202	4.5337	-0.0992	XT NP A	2023ms1276	mitochondrial calcium ion transmembrane transport [GO:0006851]; protein hexamerization [GO:0034214]; cristae formation [GO:0042407]; protein homooligomerization [GO:0051260]; mitochondrial calcium ion homeostasis [GO:0051560]; negative regulation of mitochondrial calcium ion concentration [GO:0051562]; calcium export from the mitochondrion [GO:0099093]; regulation of cellular hyperosmotic salinity response [GO:1900069]; cellular metal ion homeostasis [GO:0006875]	calcium ion binding [GO:0005509]; protein binding [GO:0005515]; calcium:proton antiporter activity [GO:0015369]; ribosome binding [GO:0043022]	mitochondrion [GO:0005739]; mitochondrial inner membrane [GO:0005743]; integral component of membrane [GO:0016021]
Nafisa_SEN1	Mitochondrial proton/calcium exchanger protein	LETM1	O95202	O95202	4.4845	-0.1332	XT NP A	2023ms1276	mitochondrial calcium ion transmembrane transport [GO:0006851]; protein hexamerization [GO:0034214]; cristae formation [GO:0042407]; protein homooligomerization [GO:0051260]; mitochondrial calcium ion homeostasis [GO:0051560]; negative regulation of mitochondrial calcium ion concentration [GO:0051562]; calcium export from the mitochondrion [GO:0099093]; regulation of cellular hyperosmotic salinity response [GO:1900069]; cellular metal ion homeostasis [GO:0006875]	calcium ion binding [GO:0005509]; protein binding [GO:0005515]; calcium:proton antiporter activity [GO:0015369]; ribosome binding [GO:0043022]	mitochondrion [GO:0005739]; mitochondrial inner membrane [GO:0005743]; integral component of membrane [GO:0016021]
Nafisa_PRO7	Mitochondrial proton/calcium exchanger protein	LETM1	O95202	O95202	4.0921	-0.4628	XT NP A	2023ms1276	mitochondrial calcium ion transmembrane transport [GO:0006851]; protein hexamerization [GO:0034214]; cristae formation [GO:0042407]; protein homooligomerization [GO:0051260]; mitochondrial calcium ion homeostasis [GO:0051560]; negative regulation of mitochondrial calcium ion concentration [GO:0051562]; calcium export from the mitochondrion [GO:0099093]; regulation of cellular hyperosmotic salinity response [GO:1900069]; cellular metal ion homeostasis [GO:0006875]	calcium ion binding [GO:0005509]; protein binding [GO:0005515]; calcium:proton antiporter activity [GO:0015369]; ribosome binding [GO:0043022]	mitochondrion [GO:0005739]; mitochondrial inner membrane [GO:0005743]; integral component of membrane [GO:0016021]
Nafisa_PRO5	Mitochondrial proton/calcium exchanger protein	LETM1	O95202	O95202	4.0242	-0.513	XT NP A	2023ms1276	mitochondrial calcium ion transmembrane transport [GO:0006851]; protein hexamerization [GO:0034214]; cristae formation [GO:0042407]; protein homooligomerization [GO:0051260]; mitochondrial calcium ion homeostasis [GO:0051560]; negative regulation of mitochondrial calcium ion concentration [GO:0051562]; calcium export from the mitochondrion [GO:0099093]; regulation of cellular hyperosmotic salinity response [GO:1900069]; cellular metal ion homeostasis [GO:0006875]	calcium ion binding [GO:0005509]; protein binding [GO:0005515]; calcium:proton antiporter activity [GO:0015369]; ribosome binding [GO:0043022]	mitochondrion [GO:0005739]; mitochondrial inner membrane [GO:0005743]; integral component of membrane [GO:0016021]
Nafisa_PRO4	Mitochondrial proton/calcium exchanger protein	LETM1	O95202	O95202	4.0144	-0.5578	XT NP A	2023ms1276	mitochondrial calcium ion transmembrane transport [GO:0006851]; protein hexamerization [GO:0034214]; cristae formation [GO:0042407]; protein homooligomerization [GO:0051260]; mitochondrial calcium ion homeostasis [GO:0051560]; negative regulation of mitochondrial calcium ion concentration [GO:0051562]; calcium export from the mitochondrion [GO:0099093]; regulation of cellular hyperosmotic salinity response [GO:1900069]; cellular metal ion homeostasis [GO:0006875]	calcium ion binding [GO:0005509]; protein binding [GO:0005515]; calcium:proton antiporter activity [GO:0015369]; ribosome binding [GO:0043022]	mitochondrion [GO:0005739]; mitochondrial inner membrane [GO:0005743]; integral component of membrane [GO:0016021]
Nafisa_PRO3	Mitochondrial proton/calcium exchanger protein	LETM1	O95202	O95202	4.2246	-0.3459	XT NP A	2023ms1276	mitochondrial calcium ion transmembrane transport [GO:0006851]; protein hexamerization [GO:0034214]; cristae formation [GO:0042407]; protein homooligomerization [GO:0051260]; mitochondrial calcium ion homeostasis [GO:0051560]; negative regulation of mitochondrial calcium ion concentration [GO:0051562]; calcium export from the mitochondrion [GO:0099093]; regulation of cellular hyperosmotic salinity response [GO:1900069]; cellular metal ion homeostasis [GO:0006875]	calcium ion binding [GO:0005509]; protein binding [GO:0005515]; calcium:proton antiporter activity [GO:0015369]; ribosome binding [GO:0043022]	mitochondrion [GO:0005739]; mitochondrial inner membrane [GO:0005743]; integral component of membrane [GO:0016021]
Nafisa_PRO2	Mitochondrial proton/calcium exchanger protein	LETM1	O95202	O95202	3.816	-0.7357	XT NP A	2023ms1276	mitochondrial calcium ion transmembrane transport [GO:0006851]; protein hexamerization [GO:0034214]; cristae formation [GO:0042407]; protein homooligomerization [GO:0051260]; mitochondrial calcium ion homeostasis [GO:0051560]; negative regulation of mitochondrial calcium ion concentration [GO:0051562]; calcium export from the mitochondrion [GO:0099093]; regulation of cellular hyperosmotic salinity response [GO:1900069]; cellular metal ion homeostasis [GO:0006875]	calcium ion binding [GO:0005509]; protein binding [GO:0005515]; calcium:proton antiporter activity [GO:0015369]; ribosome binding [GO:0043022]	mitochondrion [GO:0005739]; mitochondrial inner membrane [GO:0005743]; integral component of membrane [GO:0016021]
Nafisa_PRO1	Mitochondrial proton/calcium exchanger protein	LETM1	O95202	O95202	3.9349	-0.6124	XT NP A	2023ms1276	mitochondrial calcium ion transmembrane transport [GO:0006851]; protein hexamerization [GO:0034214]; cristae formation [GO:0042407]; protein homooligomerization [GO:0051260]; mitochondrial calcium ion homeostasis [GO:0051560]; negative regulation of mitochondrial calcium ion concentration [GO:0051562]; calcium export from the mitochondrion [GO:0099093]; regulation of cellular hyperosmotic salinity response [GO:1900069]; cellular metal ion homeostasis [GO:0006875]	calcium ion binding [GO:0005509]; protein binding [GO:0005515]; calcium:proton antiporter activity [GO:0015369]; ribosome binding [GO:0043022]	mitochondrion [GO:0005739]; mitochondrial inner membrane [GO:0005743]; integral component of membrane [GO:0016021]
Nafisa_SEN7	CapZ-interacting protein	RCSD1	B7ZKW8	Q6JBY9	5.6751	1.0624	XT NP A	2023ms1276	skeletal muscle contraction [GO:0003009]; cellular hyperosmotic response [GO:0071474]	actin filament binding [GO:0051015]	actin filament [GO:0005884]
Nafisa_SEN6	CapZ-interacting protein	RCSD1	B7ZKW8	Q6JBY9	5.6685	1.0414	XT NP A	2023ms1276	skeletal muscle contraction [GO:0003009]; cellular hyperosmotic response [GO:0071474]	actin filament binding [GO:0051015]	actin filament [GO:0005884]
Nafisa_SEN5	CapZ-interacting protein	RCSD1	B7ZKW8	Q6JBY9	5.7182	1.0651	XT NP A	2023ms1276	skeletal muscle contraction [GO:0003009]; cellular hyperosmotic response [GO:0071474]	actin filament binding [GO:0051015]	actin filament [GO:0005884]
Nafisa_SEN4	CapZ-interacting protein	RCSD1	B7ZKW8	Q6JBY9	5.6748	1.0545	XT NP A	2023ms1276	skeletal muscle contraction [GO:0003009]; cellular hyperosmotic response [GO:0071474]	actin filament binding [GO:0051015]	actin filament [GO:0005884]
Nafisa_SEN3	CapZ-interacting protein	RCSD1	B7ZKW8	Q6JBY9	5.641	1.0213	XT NP A	2023ms1276	skeletal muscle contraction [GO:0003009]; cellular hyperosmotic response [GO:0071474]	actin filament binding [GO:0051015]	actin filament [GO:0005884]
Nafisa_SEN2	CapZ-interacting protein	RCSD1	B7ZKW8	Q6JBY9	5.6594	1.0265	XT NP A	2023ms1276	skeletal muscle contraction [GO:0003009]; cellular hyperosmotic response [GO:0071474]	actin filament binding [GO:0051015]	actin filament [GO:0005884]
Nafisa_SEN1	CapZ-interacting protein	RCSD1	B7ZKW8	Q6JBY9	5.6594	1.0417	XT NP A	2023ms1276	skeletal muscle contraction [GO:0003009]; cellular hyperosmotic response [GO:0071474]	actin filament binding [GO:0051015]	actin filament [GO:0005884]
Nafisa_PRO7	CapZ-interacting protein	RCSD1	B7ZKW8	Q6JBY9	5.2887	0.7339	XT NP A	2023ms1276	skeletal muscle contraction [GO:0003009]; cellular hyperosmotic response [GO:0071474]	actin filament binding [GO:0051015]	actin filament [GO:0005884]
Nafisa_PRO6	CapZ-interacting protein	RCSD1	B7ZKW8	Q6JBY9	5.2853	0.7403	XT NP A	2023ms1276	skeletal muscle contraction [GO:0003009]; cellular hyperosmotic response [GO:0071474]	actin filament binding [GO:0051015]	actin filament [GO:0005884]
Nafisa_PRO5	CapZ-interacting protein	RCSD1	B7ZKW8	Q6JBY9	5.2446	0.7074	XT NP A	2023ms1276	skeletal muscle contraction [GO:0003009]; cellular hyperosmotic response [GO:0071474]	actin filament binding [GO:0051015]	actin filament [GO:0005884]
Nafisa_PRO4	CapZ-interacting protein	RCSD1	B7ZKW8	Q6JBY9	5.3134	0.7411	XT NP A	2023ms1276	skeletal muscle contraction [GO:0003009]; cellular hyperosmotic response [GO:0071474]	actin filament binding [GO:0051015]	actin filament [GO:0005884]
Nafisa_PRO3	CapZ-interacting protein	RCSD1	B7ZKW8	Q6JBY9	5.3503	0.7798	XT NP A	2023ms1276	skeletal muscle contraction [GO:0003009]; cellular hyperosmotic response [GO:0071474]	actin filament binding [GO:0051015]	actin filament [GO:0005884]
Nafisa_PRO2	CapZ-interacting protein	RCSD1	B7ZKW8	Q6JBY9	5.2758	0.724	XT NP A	2023ms1276	skeletal muscle contraction [GO:0003009]; cellular hyperosmotic response [GO:0071474]	actin filament binding [GO:0051015]	actin filament [GO:0005884]
Nafisa_PRO1	CapZ-interacting protein	RCSD1	B7ZKW8	Q6JBY9	5.2462	0.699	XT NP A	2023ms1276	skeletal muscle contraction [GO:0003009]; cellular hyperosmotic response [GO:0071474]	actin filament binding [GO:0051015]	actin filament [GO:0005884]
Nafisa_SEN7	Apolipoprotein A-IV	APOA4	NA	Q32PJ2	6.6087	1.9959	XT NP B	2023ms1276	NA	NA	NA
Nafisa_SEN6	Apolipoprotein A-IV	APOA4	NA	Q32PJ2	6.5941	1.967	XT NP B	2023ms1276	NA	NA	NA
Nafisa_SEN5	Apolipoprotein A-IV	APOA4	NA	Q32PJ2	6.5912	1.9381	XT NP B	2023ms1276	NA	NA	NA
Nafisa_SEN4	Apolipoprotein A-IV	APOA4	NA	Q32PJ2	6.6138	1.9935	XT NP B	2023ms1276	NA	NA	NA
Nafisa_SEN3	Apolipoprotein A-IV	APOA4	NA	Q32PJ2	6.6071	1.9874	XT NP B	2023ms1276	NA	NA	NA
Nafisa_SEN2	Apolipoprotein A-IV	APOA4	NA	Q32PJ2	6.5755	1.9425	XT NP B	2023ms1276	NA	NA	NA
Nafisa_SEN1	Apolipoprotein A-IV	APOA4	NA	Q32PJ2	6.6267	2.009	XT NP B	2023ms1276	NA	NA	NA
Nafisa_PRO7	Apolipoprotein A-IV	APOA4	NA	Q32PJ2	6.6463	2.0914	XT NP B	2023ms1276	NA	NA	NA
Nafisa_PRO6	Apolipoprotein A-IV	APOA4	NA	Q32PJ2	6.6577	2.1126	XT NP B	2023ms1276	NA	NA	NA
Nafisa_PRO5	Apolipoprotein A-IV	APOA4	NA	Q32PJ2	6.6709	2.1337	XT NP B	2023ms1276	NA	NA	NA
Nafisa_PRO4	Apolipoprotein A-IV	APOA4	NA	Q32PJ2	6.6723	2.1001	XT NP B	2023ms1276	NA	NA	NA
Nafisa_PRO3	Apolipoprotein A-IV	APOA4	NA	Q32PJ2	6.6461	2.0756	XT NP B	2023ms1276	NA	NA	NA
Nafisa_PRO2	Apolipoprotein A-IV	APOA4	NA	Q32PJ2	6.6232	2.0714	XT NP B	2023ms1276	NA	NA	NA
Nafisa_PRO1	Apolipoprotein A-IV	APOA4	NA	Q32PJ2	6.6116	2.0644	XT NP B	2023ms1276	NA	NA	NA
Nafisa_SEN7	E3 ubiquitin-protein ligase UBR2;Isoform of Q8IWV8, Isoform 4 of E3 ubiquitin-protein ligase UBR2	UBR2;UBR2	NA	Q8IWV8;Q8IWV8-4	4.4651	-0.1477	XT NP A	2023ms1276	chromatin silencing [GO:0006342]; reciprocal meiotic recombination [GO:0007131]; male meiotic nuclear division [GO:0007140]; male meiosis I [GO:0007141]; spermatogenesis [GO:0007283]; negative regulation of transposition [GO:0010529]; negative regulation of TOR signaling [GO:0032007]; histone H2A ubiquitination [GO:0033522]; cellular response to leucine [GO:0071233]; ubiquitin-dependent protein catabolic process via the N-end rule pathway [GO:0071596]; protein ubiquitination [GO:0016567];	protein binding [GO:0005515]; zinc ion binding [GO:0008270]; leucine binding [GO:0070728]; ubiquitin protein ligase activity [GO:0061630];	chromatin [GO:0000785]; nucleus [GO:0005634]; cytosol [GO:0005829]; cytoplasm [GO:0005737]; ubiquitin ligase complex [GO:0000151];
Nafisa_SEN6	E3 ubiquitin-protein ligase UBR2;Isoform of Q8IWV8, Isoform 4 of E3 ubiquitin-protein ligase UBR2	UBR2;UBR2	NA	Q8IWV8;Q8IWV8-4	4.4003	-0.2267	XT NP A	2023ms1276	chromatin silencing [GO:0006342]; reciprocal meiotic recombination [GO:0007131]; male meiotic nuclear division [GO:0007140]; male meiosis I [GO:0007141]; spermatogenesis [GO:0007283]; negative regulation of transposition [GO:0010529]; negative regulation of TOR signaling [GO:0032007]; histone H2A ubiquitination [GO:0033522]; cellular response to leucine [GO:0071233]; ubiquitin-dependent protein catabolic process via the N-end rule pathway [GO:0071596]; protein ubiquitination [GO:0016567];	protein binding [GO:0005515]; zinc ion binding [GO:0008270]; leucine binding [GO:0070728]; ubiquitin protein ligase activity [GO:0061630];	chromatin [GO:0000785]; nucleus [GO:0005634]; cytosol [GO:0005829]; cytoplasm [GO:0005737]; ubiquitin ligase complex [GO:0000151];
Nafisa_SEN5	E3 ubiquitin-protein ligase UBR2;Isoform of Q8IWV8, Isoform 4 of E3 ubiquitin-protein ligase UBR2	UBR2;UBR2	NA	Q8IWV8;Q8IWV8-4	4.4631	-0.19	XT NP A	2023ms1276	chromatin silencing [GO:0006342]; reciprocal meiotic recombination [GO:0007131]; male meiotic nuclear division [GO:0007140]; male meiosis I [GO:0007141]; spermatogenesis [GO:0007283]; negative regulation of transposition [GO:0010529]; negative regulation of TOR signaling [GO:0032007]; histone H2A ubiquitination [GO:0033522]; cellular response to leucine [GO:0071233]; ubiquitin-dependent protein catabolic process via the N-end rule pathway [GO:0071596]; protein ubiquitination [GO:0016567];	protein binding [GO:0005515]; zinc ion binding [GO:0008270]; leucine binding [GO:0070728]; ubiquitin protein ligase activity [GO:0061630];	chromatin [GO:0000785]; nucleus [GO:0005634]; cytosol [GO:0005829]; cytoplasm [GO:0005737]; ubiquitin ligase complex [GO:0000151];
Nafisa_SEN4	E3 ubiquitin-protein ligase UBR2;Isoform of Q8IWV8, Isoform 4 of E3 ubiquitin-protein ligase UBR2	UBR2;UBR2	NA	Q8IWV8;Q8IWV8-4	4.4674	-0.153	XT NP A	2023ms1276	chromatin silencing [GO:0006342]; reciprocal meiotic recombination [GO:0007131]; male meiotic nuclear division [GO:0007140]; male meiosis I [GO:0007141]; spermatogenesis [GO:0007283]; negative regulation of transposition [GO:0010529]; negative regulation of TOR signaling [GO:0032007]; histone H2A ubiquitination [GO:0033522]; cellular response to leucine [GO:0071233]; ubiquitin-dependent protein catabolic process via the N-end rule pathway [GO:0071596]; protein ubiquitination [GO:0016567];	protein binding [GO:0005515]; zinc ion binding [GO:0008270]; leucine binding [GO:0070728]; ubiquitin protein ligase activity [GO:0061630];	chromatin [GO:0000785]; nucleus [GO:0005634]; cytosol [GO:0005829]; cytoplasm [GO:0005737]; ubiquitin ligase complex [GO:0000151];
Nafisa_SEN3	E3 ubiquitin-protein ligase UBR2;Isoform of Q8IWV8, Isoform 4 of E3 ubiquitin-protein ligase UBR2	UBR2;UBR2	NA	Q8IWV8;Q8IWV8-4	4.3822	-0.2375	XT NP A	2023ms1276	chromatin silencing [GO:0006342]; reciprocal meiotic recombination [GO:0007131]; male meiotic nuclear division [GO:0007140]; male meiosis I [GO:0007141]; spermatogenesis [GO:0007283]; negative regulation of transposition [GO:0010529]; negative regulation of TOR signaling [GO:0032007]; histone H2A ubiquitination [GO:0033522]; cellular response to leucine [GO:0071233]; ubiquitin-dependent protein catabolic process via the N-end rule pathway [GO:0071596]; protein ubiquitination [GO:0016567];	protein binding [GO:0005515]; zinc ion binding [GO:0008270]; leucine binding [GO:0070728]; ubiquitin protein ligase activity [GO:0061630];	chromatin [GO:0000785]; nucleus [GO:0005634]; cytosol [GO:0005829]; cytoplasm [GO:0005737]; ubiquitin ligase complex [GO:0000151];
Nafisa_SEN2	E3 ubiquitin-protein ligase UBR2;Isoform of Q8IWV8, Isoform 4 of E3 ubiquitin-protein ligase UBR2	UBR2;UBR2	NA	Q8IWV8;Q8IWV8-4	4.4797	-0.1532	XT NP A	2023ms1276	chromatin silencing [GO:0006342]; reciprocal meiotic recombination [GO:0007131]; male meiotic nuclear division [GO:0007140]; male meiosis I [GO:0007141]; spermatogenesis [GO:0007283]; negative regulation of transposition [GO:0010529]; negative regulation of TOR signaling [GO:0032007]; histone H2A ubiquitination [GO:0033522]; cellular response to leucine [GO:0071233]; ubiquitin-dependent protein catabolic process via the N-end rule pathway [GO:0071596]; protein ubiquitination [GO:0016567];	protein binding [GO:0005515]; zinc ion binding [GO:0008270]; leucine binding [GO:0070728]; ubiquitin protein ligase activity [GO:0061630];	chromatin [GO:0000785]; nucleus [GO:0005634]; cytosol [GO:0005829]; cytoplasm [GO:0005737]; ubiquitin ligase complex [GO:0000151];
Nafisa_SEN1	E3 ubiquitin-protein ligase UBR2;Isoform of Q8IWV8, Isoform 4 of E3 ubiquitin-protein ligase UBR2	UBR2;UBR2	NA	Q8IWV8;Q8IWV8-4	4.4243	-0.1934	XT NP A	2023ms1276	chromatin silencing [GO:0006342]; reciprocal meiotic recombination [GO:0007131]; male meiotic nuclear division [GO:0007140]; male meiosis I [GO:0007141]; spermatogenesis [GO:0007283]; negative regulation of transposition [GO:0010529]; negative regulation of TOR signaling [GO:0032007]; histone H2A ubiquitination [GO:0033522]; cellular response to leucine [GO:0071233]; ubiquitin-dependent protein catabolic process via the N-end rule pathway [GO:0071596]; protein ubiquitination [GO:0016567];	protein binding [GO:0005515]; zinc ion binding [GO:0008270]; leucine binding [GO:0070728]; ubiquitin protein ligase activity [GO:0061630];	chromatin [GO:0000785]; nucleus [GO:0005634]; cytosol [GO:0005829]; cytoplasm [GO:0005737]; ubiquitin ligase complex [GO:0000151];
Nafisa_PRO7	E3 ubiquitin-protein ligase UBR2;Isoform of Q8IWV8, Isoform 4 of E3 ubiquitin-protein ligase UBR2	UBR2;UBR2	NA	Q8IWV8;Q8IWV8-4	4.336	-0.2189	XT NP A	2023ms1276	chromatin silencing [GO:0006342]; reciprocal meiotic recombination [GO:0007131]; male meiotic nuclear division [GO:0007140]; male meiosis I [GO:0007141]; spermatogenesis [GO:0007283]; negative regulation of transposition [GO:0010529]; negative regulation of TOR signaling [GO:0032007]; histone H2A ubiquitination [GO:0033522]; cellular response to leucine [GO:0071233]; ubiquitin-dependent protein catabolic process via the N-end rule pathway [GO:0071596]; protein ubiquitination [GO:0016567];	protein binding [GO:0005515]; zinc ion binding [GO:0008270]; leucine binding [GO:0070728]; ubiquitin protein ligase activity [GO:0061630];	chromatin [GO:0000785]; nucleus [GO:0005634]; cytosol [GO:0005829]; cytoplasm [GO:0005737]; ubiquitin ligase complex [GO:0000151];
Nafisa_PRO6	E3 ubiquitin-protein ligase UBR2;Isoform of Q8IWV8, Isoform 4 of E3 ubiquitin-protein ligase UBR2	UBR2;UBR2	NA	Q8IWV8;Q8IWV8-4	4.2974	-0.2476	XT NP A	2023ms1276	chromatin silencing [GO:0006342]; reciprocal meiotic recombination [GO:0007131]; male meiotic nuclear division [GO:0007140]; male meiosis I [GO:0007141]; spermatogenesis [GO:0007283]; negative regulation of transposition [GO:0010529]; negative regulation of TOR signaling [GO:0032007]; histone H2A ubiquitination [GO:0033522]; cellular response to leucine [GO:0071233]; ubiquitin-dependent protein catabolic process via the N-end rule pathway [GO:0071596]; protein ubiquitination [GO:0016567];	protein binding [GO:0005515]; zinc ion binding [GO:0008270]; leucine binding [GO:0070728]; ubiquitin protein ligase activity [GO:0061630];	chromatin [GO:0000785]; nucleus [GO:0005634]; cytosol [GO:0005829]; cytoplasm [GO:0005737]; ubiquitin ligase complex [GO:0000151];
Nafisa_PRO5	E3 ubiquitin-protein ligase UBR2;Isoform of Q8IWV8, Isoform 4 of E3 ubiquitin-protein ligase UBR2	UBR2;UBR2	NA	Q8IWV8;Q8IWV8-4	4.1969	-0.3402	XT NP A	2023ms1276	chromatin silencing [GO:0006342]; reciprocal meiotic recombination [GO:0007131]; male meiotic nuclear division [GO:0007140]; male meiosis I [GO:0007141]; spermatogenesis [GO:0007283]; negative regulation of transposition [GO:0010529]; negative regulation of TOR signaling [GO:0032007]; histone H2A ubiquitination [GO:0033522]; cellular response to leucine [GO:0071233]; ubiquitin-dependent protein catabolic process via the N-end rule pathway [GO:0071596]; protein ubiquitination [GO:0016567];	protein binding [GO:0005515]; zinc ion binding [GO:0008270]; leucine binding [GO:0070728]; ubiquitin protein ligase activity [GO:0061630];	chromatin [GO:0000785]; nucleus [GO:0005634]; cytosol [GO:0005829]; cytoplasm [GO:0005737]; ubiquitin ligase complex [GO:0000151];
Nafisa_PRO4	E3 ubiquitin-protein ligase UBR2;Isoform of Q8IWV8, Isoform 4 of E3 ubiquitin-protein ligase UBR2	UBR2;UBR2	NA	Q8IWV8;Q8IWV8-4	4.2817	-0.2905	XT NP A	2023ms1276	chromatin silencing [GO:0006342]; reciprocal meiotic recombination [GO:0007131]; male meiotic nuclear division [GO:0007140]; male meiosis I [GO:0007141]; spermatogenesis [GO:0007283]; negative regulation of transposition [GO:0010529]; negative regulation of TOR signaling [GO:0032007]; histone H2A ubiquitination [GO:0033522]; cellular response to leucine [GO:0071233]; ubiquitin-dependent protein catabolic process via the N-end rule pathway [GO:0071596]; protein ubiquitination [GO:0016567];	protein binding [GO:0005515]; zinc ion binding [GO:0008270]; leucine binding [GO:0070728]; ubiquitin protein ligase activity [GO:0061630];	chromatin [GO:0000785]; nucleus [GO:0005634]; cytosol [GO:0005829]; cytoplasm [GO:0005737]; ubiquitin ligase complex [GO:0000151];
Nafisa_PRO3	E3 ubiquitin-protein ligase UBR2;Isoform of Q8IWV8, Isoform 4 of E3 ubiquitin-protein ligase UBR2	UBR2;UBR2	NA	Q8IWV8;Q8IWV8-4	4.2888	-0.2817	XT NP A	2023ms1276	chromatin silencing [GO:0006342]; reciprocal meiotic recombination [GO:0007131]; male meiotic nuclear division [GO:0007140]; male meiosis I [GO:0007141]; spermatogenesis [GO:0007283]; negative regulation of transposition [GO:0010529]; negative regulation of TOR signaling [GO:0032007]; histone H2A ubiquitination [GO:0033522]; cellular response to leucine [GO:0071233]; ubiquitin-dependent protein catabolic process via the N-end rule pathway [GO:0071596]; protein ubiquitination [GO:0016567];	protein binding [GO:0005515]; zinc ion binding [GO:0008270]; leucine binding [GO:0070728]; ubiquitin protein ligase activity [GO:0061630];	chromatin [GO:0000785]; nucleus [GO:0005634]; cytosol [GO:0005829]; cytoplasm [GO:0005737]; ubiquitin ligase complex [GO:0000151];
Nafisa_PRO2	E3 ubiquitin-protein ligase UBR2;Isoform of Q8IWV8, Isoform 4 of E3 ubiquitin-protein ligase UBR2	UBR2;UBR2	NA	Q8IWV8;Q8IWV8-4	4.1771	-0.3747	XT NP A	2023ms1276	chromatin silencing [GO:0006342]; reciprocal meiotic recombination [GO:0007131]; male meiotic nuclear division [GO:0007140]; male meiosis I [GO:0007141]; spermatogenesis [GO:0007283]; negative regulation of transposition [GO:0010529]; negative regulation of TOR signaling [GO:0032007]; histone H2A ubiquitination [GO:0033522]; cellular response to leucine [GO:0071233]; ubiquitin-dependent protein catabolic process via the N-end rule pathway [GO:0071596]; protein ubiquitination [GO:0016567];	protein binding [GO:0005515]; zinc ion binding [GO:0008270]; leucine binding [GO:0070728]; ubiquitin protein ligase activity [GO:0061630];	chromatin [GO:0000785]; nucleus [GO:0005634]; cytosol [GO:0005829]; cytoplasm [GO:0005737]; ubiquitin ligase complex [GO:0000151];
Nafisa_PRO1	E3 ubiquitin-protein ligase UBR2;Isoform of Q8IWV8, Isoform 4 of E3 ubiquitin-protein ligase UBR2	UBR2;UBR2	NA	Q8IWV8;Q8IWV8-4	4.1766	-0.3707	XT NP A	2023ms1276	chromatin silencing [GO:0006342]; reciprocal meiotic recombination [GO:0007131]; male meiotic nuclear division [GO:0007140]; male meiosis I [GO:0007141]; spermatogenesis [GO:0007283]; negative regulation of transposition [GO:0010529]; negative regulation of TOR signaling [GO:0032007]; histone H2A ubiquitination [GO:0033522]; cellular response to leucine [GO:0071233]; ubiquitin-dependent protein catabolic process via the N-end rule pathway [GO:0071596]; protein ubiquitination [GO:0016567];	protein binding [GO:0005515]; zinc ion binding [GO:0008270]; leucine binding [GO:0070728]; ubiquitin protein ligase activity [GO:0061630];	chromatin [GO:0000785]; nucleus [GO:0005634]; cytosol [GO:0005829]; cytoplasm [GO:0005737]; ubiquitin ligase complex [GO:0000151];
Nafisa_SEN7	Ig-like domain-containing protein	ICOSLG	O75144	E1BCU8	5.2285	0.6157	XT NP B	2023ms1276	NA	NA	NA
Nafisa_SEN6	Ig-like domain-containing protein	ICOSLG	O75144	E1BCU8	5.2735	0.6464	XT NP B	2023ms1276	NA	NA	NA
Nafisa_SEN5	Ig-like domain-containing protein	ICOSLG	O75144	E1BCU8	5.216	0.5629	XT NP B	2023ms1276	NA	NA	NA
Nafisa_SEN4	Ig-like domain-containing protein	ICOSLG	O75144	E1BCU8	5.2445	0.6242	XT NP B	2023ms1276	NA	NA	NA
Nafisa_SEN3	Ig-like domain-containing protein	ICOSLG	O75144	E1BCU8	5.2376	0.6179	XT NP B	2023ms1276	NA	NA	NA
Nafisa_SEN2	Ig-like domain-containing protein	ICOSLG	O75144	E1BCU8	5.2346	0.6017	XT NP B	2023ms1276	NA	NA	NA
Nafisa_SEN1	Ig-like domain-containing protein	ICOSLG	O75144	E1BCU8	5.2707	0.653	XT NP B	2023ms1276	NA	NA	NA
Nafisa_PRO7	Ig-like domain-containing protein	ICOSLG	O75144	E1BCU8	5.2663	0.7115	XT NP B	2023ms1276	NA	NA	NA
Nafisa_PRO6	Ig-like domain-containing protein	ICOSLG	O75144	E1BCU8	5.2587	0.7136	XT NP B	2023ms1276	NA	NA	NA
Nafisa_PRO5	Ig-like domain-containing protein	ICOSLG	O75144	E1BCU8	5.2402	0.703	XT NP B	2023ms1276	NA	NA	NA
Nafisa_PRO4	Ig-like domain-containing protein	ICOSLG	O75144	E1BCU8	5.2878	0.7156	XT NP B	2023ms1276	NA	NA	NA
Nafisa_PRO3	Ig-like domain-containing protein	ICOSLG	O75144	E1BCU8	5.2936	0.7231	XT NP B	2023ms1276	NA	NA	NA
Nafisa_PRO2	Ig-like domain-containing protein	ICOSLG	O75144	E1BCU8	5.285	0.7332	XT NP B	2023ms1276	NA	NA	NA
Nafisa_PRO1	Ig-like domain-containing protein	ICOSLG	O75144	E1BCU8	5.2461	0.6988	XT NP B	2023ms1276	NA	NA	NA
Nafisa_SEN7	Cytosolic phospholipase A2	PLA2G4A	B4DZI4	P47712	4.6875	0.0747	XT NP B	2023ms1276	prostaglandin biosynthetic process [GO:0001516]; positive regulation of T-helper 1 type immune response [GO:0002827]; glycerol metabolic process [GO:0006071]; monoacylglycerol biosynthetic process [GO:0006640]; platelet activating factor biosynthetic process [GO:0006663]; icosanoid metabolic process [GO:0006690]; positive regulation of platelet activation [GO:0010572]; arachidonic acid metabolic process [GO:0019369]; leukotriene biosynthetic process [GO:0019370]; positive regulation of prostaglandin secretion [GO:0032308]; phosphatidylglycerol catabolic process [GO:0034478]; phosphatidylcholine catabolic process [GO:0034638]; phosphatidylcholine acyl-chain remodeling [GO:0036151]; regulation of cell population proliferation [GO:0042127]; positive regulation of macrophage activation [GO:0043032]; arachidonic acid secretion [GO:0050482]; cellular response to antibiotic [GO:0071236]; glycerophospholipid catabolic process [GO:0046475]	lysophospholipase activity [GO:0004622]; phospholipase A2 activity [GO:0004623]; calcium ion binding [GO:0005509]; calcium-dependent phospholipid binding [GO:0005544]; O-acyltransferase activity [GO:0008374]; phosphatidylinositol-5-phosphate binding [GO:0010314]; phosphatidylinositol-3-phosphate binding [GO:0032266]; calcium-dependent phospholipase A2 activity [GO:0047498]; calcium-independent phospholipase A2 activity [GO:0047499]; phosphatidylinositol-4-phosphate binding [GO:0070273]; phosphatidyl phospholipase B activity [GO:0102545]; ceramide 1-phosphate binding [GO:1902387]	Golgi membrane [GO:0000139]; nuclear envelope [GO:0005635]; cytoplasm [GO:0005737]; mitochondrial inner membrane [GO:0005743]; endoplasmic reticulum membrane [GO:0005789]; cytosol [GO:0005829]; intracellular membrane-bounded organelle [GO:0043231]; nucleus [GO:0005634]; Golgi apparatus [GO:0005794]; endoplasmic reticulum [GO:0005783]
Nafisa_SEN6	Cytosolic phospholipase A2	PLA2G4A	B4DZI4	P47712	4.7088	0.0817	XT NP B	2023ms1276	prostaglandin biosynthetic process [GO:0001516]; positive regulation of T-helper 1 type immune response [GO:0002827]; glycerol metabolic process [GO:0006071]; monoacylglycerol biosynthetic process [GO:0006640]; platelet activating factor biosynthetic process [GO:0006663]; icosanoid metabolic process [GO:0006690]; positive regulation of platelet activation [GO:0010572]; arachidonic acid metabolic process [GO:0019369]; leukotriene biosynthetic process [GO:0019370]; positive regulation of prostaglandin secretion [GO:0032308]; phosphatidylglycerol catabolic process [GO:0034478]; phosphatidylcholine catabolic process [GO:0034638]; phosphatidylcholine acyl-chain remodeling [GO:0036151]; regulation of cell population proliferation [GO:0042127]; positive regulation of macrophage activation [GO:0043032]; arachidonic acid secretion [GO:0050482]; cellular response to antibiotic [GO:0071236]; glycerophospholipid catabolic process [GO:0046475]	lysophospholipase activity [GO:0004622]; phospholipase A2 activity [GO:0004623]; calcium ion binding [GO:0005509]; calcium-dependent phospholipid binding [GO:0005544]; O-acyltransferase activity [GO:0008374]; phosphatidylinositol-5-phosphate binding [GO:0010314]; phosphatidylinositol-3-phosphate binding [GO:0032266]; calcium-dependent phospholipase A2 activity [GO:0047498]; calcium-independent phospholipase A2 activity [GO:0047499]; phosphatidylinositol-4-phosphate binding [GO:0070273]; phosphatidyl phospholipase B activity [GO:0102545]; ceramide 1-phosphate binding [GO:1902387]	Golgi membrane [GO:0000139]; nuclear envelope [GO:0005635]; cytoplasm [GO:0005737]; mitochondrial inner membrane [GO:0005743]; endoplasmic reticulum membrane [GO:0005789]; cytosol [GO:0005829]; intracellular membrane-bounded organelle [GO:0043231]; nucleus [GO:0005634]; Golgi apparatus [GO:0005794]; endoplasmic reticulum [GO:0005783]
Nafisa_SEN5	Cytosolic phospholipase A2	PLA2G4A	B4DZI4	P47712	4.7214	0.0683	XT NP B	2023ms1276	prostaglandin biosynthetic process [GO:0001516]; positive regulation of T-helper 1 type immune response [GO:0002827]; glycerol metabolic process [GO:0006071]; monoacylglycerol biosynthetic process [GO:0006640]; platelet activating factor biosynthetic process [GO:0006663]; icosanoid metabolic process [GO:0006690]; positive regulation of platelet activation [GO:0010572]; arachidonic acid metabolic process [GO:0019369]; leukotriene biosynthetic process [GO:0019370]; positive regulation of prostaglandin secretion [GO:0032308]; phosphatidylglycerol catabolic process [GO:0034478]; phosphatidylcholine catabolic process [GO:0034638]; phosphatidylcholine acyl-chain remodeling [GO:0036151]; regulation of cell population proliferation [GO:0042127]; positive regulation of macrophage activation [GO:0043032]; arachidonic acid secretion [GO:0050482]; cellular response to antibiotic [GO:0071236]; glycerophospholipid catabolic process [GO:0046475]	lysophospholipase activity [GO:0004622]; phospholipase A2 activity [GO:0004623]; calcium ion binding [GO:0005509]; calcium-dependent phospholipid binding [GO:0005544]; O-acyltransferase activity [GO:0008374]; phosphatidylinositol-5-phosphate binding [GO:0010314]; phosphatidylinositol-3-phosphate binding [GO:0032266]; calcium-dependent phospholipase A2 activity [GO:0047498]; calcium-independent phospholipase A2 activity [GO:0047499]; phosphatidylinositol-4-phosphate binding [GO:0070273]; phosphatidyl phospholipase B activity [GO:0102545]; ceramide 1-phosphate binding [GO:1902387]	Golgi membrane [GO:0000139]; nuclear envelope [GO:0005635]; cytoplasm [GO:0005737]; mitochondrial inner membrane [GO:0005743]; endoplasmic reticulum membrane [GO:0005789]; cytosol [GO:0005829]; intracellular membrane-bounded organelle [GO:0043231]; nucleus [GO:0005634]; Golgi apparatus [GO:0005794]; endoplasmic reticulum [GO:0005783]
Nafisa_SEN4	Cytosolic phospholipase A2	PLA2G4A	B4DZI4	P47712	4.6882	0.0678	XT NP B	2023ms1276	prostaglandin biosynthetic process [GO:0001516]; positive regulation of T-helper 1 type immune response [GO:0002827]; glycerol metabolic process [GO:0006071]; monoacylglycerol biosynthetic process [GO:0006640]; platelet activating factor biosynthetic process [GO:0006663]; icosanoid metabolic process [GO:0006690]; positive regulation of platelet activation [GO:0010572]; arachidonic acid metabolic process [GO:0019369]; leukotriene biosynthetic process [GO:0019370]; positive regulation of prostaglandin secretion [GO:0032308]; phosphatidylglycerol catabolic process [GO:0034478]; phosphatidylcholine catabolic process [GO:0034638]; phosphatidylcholine acyl-chain remodeling [GO:0036151]; regulation of cell population proliferation [GO:0042127]; positive regulation of macrophage activation [GO:0043032]; arachidonic acid secretion [GO:0050482]; cellular response to antibiotic [GO:0071236]; glycerophospholipid catabolic process [GO:0046475]	lysophospholipase activity [GO:0004622]; phospholipase A2 activity [GO:0004623]; calcium ion binding [GO:0005509]; calcium-dependent phospholipid binding [GO:0005544]; O-acyltransferase activity [GO:0008374]; phosphatidylinositol-5-phosphate binding [GO:0010314]; phosphatidylinositol-3-phosphate binding [GO:0032266]; calcium-dependent phospholipase A2 activity [GO:0047498]; calcium-independent phospholipase A2 activity [GO:0047499]; phosphatidylinositol-4-phosphate binding [GO:0070273]; phosphatidyl phospholipase B activity [GO:0102545]; ceramide 1-phosphate binding [GO:1902387]	Golgi membrane [GO:0000139]; nuclear envelope [GO:0005635]; cytoplasm [GO:0005737]; mitochondrial inner membrane [GO:0005743]; endoplasmic reticulum membrane [GO:0005789]; cytosol [GO:0005829]; intracellular membrane-bounded organelle [GO:0043231]; nucleus [GO:0005634]; Golgi apparatus [GO:0005794]; endoplasmic reticulum [GO:0005783]
Nafisa_SEN3	Cytosolic phospholipase A2	PLA2G4A	B4DZI4	P47712	4.6479	0.0283	XT NP B	2023ms1276	prostaglandin biosynthetic process [GO:0001516]; positive regulation of T-helper 1 type immune response [GO:0002827]; glycerol metabolic process [GO:0006071]; monoacylglycerol biosynthetic process [GO:0006640]; platelet activating factor biosynthetic process [GO:0006663]; icosanoid metabolic process [GO:0006690]; positive regulation of platelet activation [GO:0010572]; arachidonic acid metabolic process [GO:0019369]; leukotriene biosynthetic process [GO:0019370]; positive regulation of prostaglandin secretion [GO:0032308]; phosphatidylglycerol catabolic process [GO:0034478]; phosphatidylcholine catabolic process [GO:0034638]; phosphatidylcholine acyl-chain remodeling [GO:0036151]; regulation of cell population proliferation [GO:0042127]; positive regulation of macrophage activation [GO:0043032]; arachidonic acid secretion [GO:0050482]; cellular response to antibiotic [GO:0071236]; glycerophospholipid catabolic process [GO:0046475]	lysophospholipase activity [GO:0004622]; phospholipase A2 activity [GO:0004623]; calcium ion binding [GO:0005509]; calcium-dependent phospholipid binding [GO:0005544]; O-acyltransferase activity [GO:0008374]; phosphatidylinositol-5-phosphate binding [GO:0010314]; phosphatidylinositol-3-phosphate binding [GO:0032266]; calcium-dependent phospholipase A2 activity [GO:0047498]; calcium-independent phospholipase A2 activity [GO:0047499]; phosphatidylinositol-4-phosphate binding [GO:0070273]; phosphatidyl phospholipase B activity [GO:0102545]; ceramide 1-phosphate binding [GO:1902387]	Golgi membrane [GO:0000139]; nuclear envelope [GO:0005635]; cytoplasm [GO:0005737]; mitochondrial inner membrane [GO:0005743]; endoplasmic reticulum membrane [GO:0005789]; cytosol [GO:0005829]; intracellular membrane-bounded organelle [GO:0043231]; nucleus [GO:0005634]; Golgi apparatus [GO:0005794]; endoplasmic reticulum [GO:0005783]
Nafisa_SEN2	Cytosolic phospholipase A2	PLA2G4A	B4DZI4	P47712	4.7224	0.0895	XT NP B	2023ms1276	prostaglandin biosynthetic process [GO:0001516]; positive regulation of T-helper 1 type immune response [GO:0002827]; glycerol metabolic process [GO:0006071]; monoacylglycerol biosynthetic process [GO:0006640]; platelet activating factor biosynthetic process [GO:0006663]; icosanoid metabolic process [GO:0006690]; positive regulation of platelet activation [GO:0010572]; arachidonic acid metabolic process [GO:0019369]; leukotriene biosynthetic process [GO:0019370]; positive regulation of prostaglandin secretion [GO:0032308]; phosphatidylglycerol catabolic process [GO:0034478]; phosphatidylcholine catabolic process [GO:0034638]; phosphatidylcholine acyl-chain remodeling [GO:0036151]; regulation of cell population proliferation [GO:0042127]; positive regulation of macrophage activation [GO:0043032]; arachidonic acid secretion [GO:0050482]; cellular response to antibiotic [GO:0071236]; glycerophospholipid catabolic process [GO:0046475]	lysophospholipase activity [GO:0004622]; phospholipase A2 activity [GO:0004623]; calcium ion binding [GO:0005509]; calcium-dependent phospholipid binding [GO:0005544]; O-acyltransferase activity [GO:0008374]; phosphatidylinositol-5-phosphate binding [GO:0010314]; phosphatidylinositol-3-phosphate binding [GO:0032266]; calcium-dependent phospholipase A2 activity [GO:0047498]; calcium-independent phospholipase A2 activity [GO:0047499]; phosphatidylinositol-4-phosphate binding [GO:0070273]; phosphatidyl phospholipase B activity [GO:0102545]; ceramide 1-phosphate binding [GO:1902387]	Golgi membrane [GO:0000139]; nuclear envelope [GO:0005635]; cytoplasm [GO:0005737]; mitochondrial inner membrane [GO:0005743]; endoplasmic reticulum membrane [GO:0005789]; cytosol [GO:0005829]; intracellular membrane-bounded organelle [GO:0043231]; nucleus [GO:0005634]; Golgi apparatus [GO:0005794]; endoplasmic reticulum [GO:0005783]
Nafisa_SEN1	Cytosolic phospholipase A2	PLA2G4A	B4DZI4	P47712	4.6932	0.0755	XT NP B	2023ms1276	prostaglandin biosynthetic process [GO:0001516]; positive regulation of T-helper 1 type immune response [GO:0002827]; glycerol metabolic process [GO:0006071]; monoacylglycerol biosynthetic process [GO:0006640]; platelet activating factor biosynthetic process [GO:0006663]; icosanoid metabolic process [GO:0006690]; positive regulation of platelet activation [GO:0010572]; arachidonic acid metabolic process [GO:0019369]; leukotriene biosynthetic process [GO:0019370]; positive regulation of prostaglandin secretion [GO:0032308]; phosphatidylglycerol catabolic process [GO:0034478]; phosphatidylcholine catabolic process [GO:0034638]; phosphatidylcholine acyl-chain remodeling [GO:0036151]; regulation of cell population proliferation [GO:0042127]; positive regulation of macrophage activation [GO:0043032]; arachidonic acid secretion [GO:0050482]; cellular response to antibiotic [GO:0071236]; glycerophospholipid catabolic process [GO:0046475]	lysophospholipase activity [GO:0004622]; phospholipase A2 activity [GO:0004623]; calcium ion binding [GO:0005509]; calcium-dependent phospholipid binding [GO:0005544]; O-acyltransferase activity [GO:0008374]; phosphatidylinositol-5-phosphate binding [GO:0010314]; phosphatidylinositol-3-phosphate binding [GO:0032266]; calcium-dependent phospholipase A2 activity [GO:0047498]; calcium-independent phospholipase A2 activity [GO:0047499]; phosphatidylinositol-4-phosphate binding [GO:0070273]; phosphatidyl phospholipase B activity [GO:0102545]; ceramide 1-phosphate binding [GO:1902387]	Golgi membrane [GO:0000139]; nuclear envelope [GO:0005635]; cytoplasm [GO:0005737]; mitochondrial inner membrane [GO:0005743]; endoplasmic reticulum membrane [GO:0005789]; cytosol [GO:0005829]; intracellular membrane-bounded organelle [GO:0043231]; nucleus [GO:0005634]; Golgi apparatus [GO:0005794]; endoplasmic reticulum [GO:0005783]
Nafisa_PRO7	Cytosolic phospholipase A2	PLA2G4A	B4DZI4	P47712	4.4469	-0.108	XT NP B	2023ms1276	prostaglandin biosynthetic process [GO:0001516]; positive regulation of T-helper 1 type immune response [GO:0002827]; glycerol metabolic process [GO:0006071]; monoacylglycerol biosynthetic process [GO:0006640]; platelet activating factor biosynthetic process [GO:0006663]; icosanoid metabolic process [GO:0006690]; positive regulation of platelet activation [GO:0010572]; arachidonic acid metabolic process [GO:0019369]; leukotriene biosynthetic process [GO:0019370]; positive regulation of prostaglandin secretion [GO:0032308]; phosphatidylglycerol catabolic process [GO:0034478]; phosphatidylcholine catabolic process [GO:0034638]; phosphatidylcholine acyl-chain remodeling [GO:0036151]; regulation of cell population proliferation [GO:0042127]; positive regulation of macrophage activation [GO:0043032]; arachidonic acid secretion [GO:0050482]; cellular response to antibiotic [GO:0071236]; glycerophospholipid catabolic process [GO:0046475]	lysophospholipase activity [GO:0004622]; phospholipase A2 activity [GO:0004623]; calcium ion binding [GO:0005509]; calcium-dependent phospholipid binding [GO:0005544]; O-acyltransferase activity [GO:0008374]; phosphatidylinositol-5-phosphate binding [GO:0010314]; phosphatidylinositol-3-phosphate binding [GO:0032266]; calcium-dependent phospholipase A2 activity [GO:0047498]; calcium-independent phospholipase A2 activity [GO:0047499]; phosphatidylinositol-4-phosphate binding [GO:0070273]; phosphatidyl phospholipase B activity [GO:0102545]; ceramide 1-phosphate binding [GO:1902387]	Golgi membrane [GO:0000139]; nuclear envelope [GO:0005635]; cytoplasm [GO:0005737]; mitochondrial inner membrane [GO:0005743]; endoplasmic reticulum membrane [GO:0005789]; cytosol [GO:0005829]; intracellular membrane-bounded organelle [GO:0043231]; nucleus [GO:0005634]; Golgi apparatus [GO:0005794]; endoplasmic reticulum [GO:0005783]
Nafisa_PRO6	Cytosolic phospholipase A2	PLA2G4A	B4DZI4	P47712	4.4225	-0.1226	XT NP B	2023ms1276	prostaglandin biosynthetic process [GO:0001516]; positive regulation of T-helper 1 type immune response [GO:0002827]; glycerol metabolic process [GO:0006071]; monoacylglycerol biosynthetic process [GO:0006640]; platelet activating factor biosynthetic process [GO:0006663]; icosanoid metabolic process [GO:0006690]; positive regulation of platelet activation [GO:0010572]; arachidonic acid metabolic process [GO:0019369]; leukotriene biosynthetic process [GO:0019370]; positive regulation of prostaglandin secretion [GO:0032308]; phosphatidylglycerol catabolic process [GO:0034478]; phosphatidylcholine catabolic process [GO:0034638]; phosphatidylcholine acyl-chain remodeling [GO:0036151]; regulation of cell population proliferation [GO:0042127]; positive regulation of macrophage activation [GO:0043032]; arachidonic acid secretion [GO:0050482]; cellular response to antibiotic [GO:0071236]; glycerophospholipid catabolic process [GO:0046475]	lysophospholipase activity [GO:0004622]; phospholipase A2 activity [GO:0004623]; calcium ion binding [GO:0005509]; calcium-dependent phospholipid binding [GO:0005544]; O-acyltransferase activity [GO:0008374]; phosphatidylinositol-5-phosphate binding [GO:0010314]; phosphatidylinositol-3-phosphate binding [GO:0032266]; calcium-dependent phospholipase A2 activity [GO:0047498]; calcium-independent phospholipase A2 activity [GO:0047499]; phosphatidylinositol-4-phosphate binding [GO:0070273]; phosphatidyl phospholipase B activity [GO:0102545]; ceramide 1-phosphate binding [GO:1902387]	Golgi membrane [GO:0000139]; nuclear envelope [GO:0005635]; cytoplasm [GO:0005737]; mitochondrial inner membrane [GO:0005743]; endoplasmic reticulum membrane [GO:0005789]; cytosol [GO:0005829]; intracellular membrane-bounded organelle [GO:0043231]; nucleus [GO:0005634]; Golgi apparatus [GO:0005794]; endoplasmic reticulum [GO:0005783]
Nafisa_PRO5	Cytosolic phospholipase A2	PLA2G4A	B4DZI4	P47712	4.4188	-0.1184	XT NP B	2023ms1276	prostaglandin biosynthetic process [GO:0001516]; positive regulation of T-helper 1 type immune response [GO:0002827]; glycerol metabolic process [GO:0006071]; monoacylglycerol biosynthetic process [GO:0006640]; platelet activating factor biosynthetic process [GO:0006663]; icosanoid metabolic process [GO:0006690]; positive regulation of platelet activation [GO:0010572]; arachidonic acid metabolic process [GO:0019369]; leukotriene biosynthetic process [GO:0019370]; positive regulation of prostaglandin secretion [GO:0032308]; phosphatidylglycerol catabolic process [GO:0034478]; phosphatidylcholine catabolic process [GO:0034638]; phosphatidylcholine acyl-chain remodeling [GO:0036151]; regulation of cell population proliferation [GO:0042127]; positive regulation of macrophage activation [GO:0043032]; arachidonic acid secretion [GO:0050482]; cellular response to antibiotic [GO:0071236]; glycerophospholipid catabolic process [GO:0046475]	lysophospholipase activity [GO:0004622]; phospholipase A2 activity [GO:0004623]; calcium ion binding [GO:0005509]; calcium-dependent phospholipid binding [GO:0005544]; O-acyltransferase activity [GO:0008374]; phosphatidylinositol-5-phosphate binding [GO:0010314]; phosphatidylinositol-3-phosphate binding [GO:0032266]; calcium-dependent phospholipase A2 activity [GO:0047498]; calcium-independent phospholipase A2 activity [GO:0047499]; phosphatidylinositol-4-phosphate binding [GO:0070273]; phosphatidyl phospholipase B activity [GO:0102545]; ceramide 1-phosphate binding [GO:1902387]	Golgi membrane [GO:0000139]; nuclear envelope [GO:0005635]; cytoplasm [GO:0005737]; mitochondrial inner membrane [GO:0005743]; endoplasmic reticulum membrane [GO:0005789]; cytosol [GO:0005829]; intracellular membrane-bounded organelle [GO:0043231]; nucleus [GO:0005634]; Golgi apparatus [GO:0005794]; endoplasmic reticulum [GO:0005783]
Nafisa_PRO4	Cytosolic phospholipase A2	PLA2G4A	B4DZI4	P47712	4.4249	-0.1473	XT NP B	2023ms1276	prostaglandin biosynthetic process [GO:0001516]; positive regulation of T-helper 1 type immune response [GO:0002827]; glycerol metabolic process [GO:0006071]; monoacylglycerol biosynthetic process [GO:0006640]; platelet activating factor biosynthetic process [GO:0006663]; icosanoid metabolic process [GO:0006690]; positive regulation of platelet activation [GO:0010572]; arachidonic acid metabolic process [GO:0019369]; leukotriene biosynthetic process [GO:0019370]; positive regulation of prostaglandin secretion [GO:0032308]; phosphatidylglycerol catabolic process [GO:0034478]; phosphatidylcholine catabolic process [GO:0034638]; phosphatidylcholine acyl-chain remodeling [GO:0036151]; regulation of cell population proliferation [GO:0042127]; positive regulation of macrophage activation [GO:0043032]; arachidonic acid secretion [GO:0050482]; cellular response to antibiotic [GO:0071236]; glycerophospholipid catabolic process [GO:0046475]	lysophospholipase activity [GO:0004622]; phospholipase A2 activity [GO:0004623]; calcium ion binding [GO:0005509]; calcium-dependent phospholipid binding [GO:0005544]; O-acyltransferase activity [GO:0008374]; phosphatidylinositol-5-phosphate binding [GO:0010314]; phosphatidylinositol-3-phosphate binding [GO:0032266]; calcium-dependent phospholipase A2 activity [GO:0047498]; calcium-independent phospholipase A2 activity [GO:0047499]; phosphatidylinositol-4-phosphate binding [GO:0070273]; phosphatidyl phospholipase B activity [GO:0102545]; ceramide 1-phosphate binding [GO:1902387]	Golgi membrane [GO:0000139]; nuclear envelope [GO:0005635]; cytoplasm [GO:0005737]; mitochondrial inner membrane [GO:0005743]; endoplasmic reticulum membrane [GO:0005789]; cytosol [GO:0005829]; intracellular membrane-bounded organelle [GO:0043231]; nucleus [GO:0005634]; Golgi apparatus [GO:0005794]; endoplasmic reticulum [GO:0005783]
Nafisa_PRO3	Cytosolic phospholipase A2	PLA2G4A	B4DZI4	P47712	4.4429	-0.1276	XT NP B	2023ms1276	prostaglandin biosynthetic process [GO:0001516]; positive regulation of T-helper 1 type immune response [GO:0002827]; glycerol metabolic process [GO:0006071]; monoacylglycerol biosynthetic process [GO:0006640]; platelet activating factor biosynthetic process [GO:0006663]; icosanoid metabolic process [GO:0006690]; positive regulation of platelet activation [GO:0010572]; arachidonic acid metabolic process [GO:0019369]; leukotriene biosynthetic process [GO:0019370]; positive regulation of prostaglandin secretion [GO:0032308]; phosphatidylglycerol catabolic process [GO:0034478]; phosphatidylcholine catabolic process [GO:0034638]; phosphatidylcholine acyl-chain remodeling [GO:0036151]; regulation of cell population proliferation [GO:0042127]; positive regulation of macrophage activation [GO:0043032]; arachidonic acid secretion [GO:0050482]; cellular response to antibiotic [GO:0071236]; glycerophospholipid catabolic process [GO:0046475]	lysophospholipase activity [GO:0004622]; phospholipase A2 activity [GO:0004623]; calcium ion binding [GO:0005509]; calcium-dependent phospholipid binding [GO:0005544]; O-acyltransferase activity [GO:0008374]; phosphatidylinositol-5-phosphate binding [GO:0010314]; phosphatidylinositol-3-phosphate binding [GO:0032266]; calcium-dependent phospholipase A2 activity [GO:0047498]; calcium-independent phospholipase A2 activity [GO:0047499]; phosphatidylinositol-4-phosphate binding [GO:0070273]; phosphatidyl phospholipase B activity [GO:0102545]; ceramide 1-phosphate binding [GO:1902387]	Golgi membrane [GO:0000139]; nuclear envelope [GO:0005635]; cytoplasm [GO:0005737]; mitochondrial inner membrane [GO:0005743]; endoplasmic reticulum membrane [GO:0005789]; cytosol [GO:0005829]; intracellular membrane-bounded organelle [GO:0043231]; nucleus [GO:0005634]; Golgi apparatus [GO:0005794]; endoplasmic reticulum [GO:0005783]
Nafisa_PRO2	Cytosolic phospholipase A2	PLA2G4A	B4DZI4	P47712	4.4181	-0.1336	XT NP B	2023ms1276	prostaglandin biosynthetic process [GO:0001516]; positive regulation of T-helper 1 type immune response [GO:0002827]; glycerol metabolic process [GO:0006071]; monoacylglycerol biosynthetic process [GO:0006640]; platelet activating factor biosynthetic process [GO:0006663]; icosanoid metabolic process [GO:0006690]; positive regulation of platelet activation [GO:0010572]; arachidonic acid metabolic process [GO:0019369]; leukotriene biosynthetic process [GO:0019370]; positive regulation of prostaglandin secretion [GO:0032308]; phosphatidylglycerol catabolic process [GO:0034478]; phosphatidylcholine catabolic process [GO:0034638]; phosphatidylcholine acyl-chain remodeling [GO:0036151]; regulation of cell population proliferation [GO:0042127]; positive regulation of macrophage activation [GO:0043032]; arachidonic acid secretion [GO:0050482]; cellular response to antibiotic [GO:0071236]; glycerophospholipid catabolic process [GO:0046475]	lysophospholipase activity [GO:0004622]; phospholipase A2 activity [GO:0004623]; calcium ion binding [GO:0005509]; calcium-dependent phospholipid binding [GO:0005544]; O-acyltransferase activity [GO:0008374]; phosphatidylinositol-5-phosphate binding [GO:0010314]; phosphatidylinositol-3-phosphate binding [GO:0032266]; calcium-dependent phospholipase A2 activity [GO:0047498]; calcium-independent phospholipase A2 activity [GO:0047499]; phosphatidylinositol-4-phosphate binding [GO:0070273]; phosphatidyl phospholipase B activity [GO:0102545]; ceramide 1-phosphate binding [GO:1902387]	Golgi membrane [GO:0000139]; nuclear envelope [GO:0005635]; cytoplasm [GO:0005737]; mitochondrial inner membrane [GO:0005743]; endoplasmic reticulum membrane [GO:0005789]; cytosol [GO:0005829]; intracellular membrane-bounded organelle [GO:0043231]; nucleus [GO:0005634]; Golgi apparatus [GO:0005794]; endoplasmic reticulum [GO:0005783]
Nafisa_PRO1	Cytosolic phospholipase A2	PLA2G4A	B4DZI4	P47712	4.462	-0.0853	XT NP B	2023ms1276	prostaglandin biosynthetic process [GO:0001516]; positive regulation of T-helper 1 type immune response [GO:0002827]; glycerol metabolic process [GO:0006071]; monoacylglycerol biosynthetic process [GO:0006640]; platelet activating factor biosynthetic process [GO:0006663]; icosanoid metabolic process [GO:0006690]; positive regulation of platelet activation [GO:0010572]; arachidonic acid metabolic process [GO:0019369]; leukotriene biosynthetic process [GO:0019370]; positive regulation of prostaglandin secretion [GO:0032308]; phosphatidylglycerol catabolic process [GO:0034478]; phosphatidylcholine catabolic process [GO:0034638]; phosphatidylcholine acyl-chain remodeling [GO:0036151]; regulation of cell population proliferation [GO:0042127]; positive regulation of macrophage activation [GO:0043032]; arachidonic acid secretion [GO:0050482]; cellular response to antibiotic [GO:0071236]; glycerophospholipid catabolic process [GO:0046475]	lysophospholipase activity [GO:0004622]; phospholipase A2 activity [GO:0004623]; calcium ion binding [GO:0005509]; calcium-dependent phospholipid binding [GO:0005544]; O-acyltransferase activity [GO:0008374]; phosphatidylinositol-5-phosphate binding [GO:0010314]; phosphatidylinositol-3-phosphate binding [GO:0032266]; calcium-dependent phospholipase A2 activity [GO:0047498]; calcium-independent phospholipase A2 activity [GO:0047499]; phosphatidylinositol-4-phosphate binding [GO:0070273]; phosphatidyl phospholipase B activity [GO:0102545]; ceramide 1-phosphate binding [GO:1902387]	Golgi membrane [GO:0000139]; nuclear envelope [GO:0005635]; cytoplasm [GO:0005737]; mitochondrial inner membrane [GO:0005743]; endoplasmic reticulum membrane [GO:0005789]; cytosol [GO:0005829]; intracellular membrane-bounded organelle [GO:0043231]; nucleus [GO:0005634]; Golgi apparatus [GO:0005794]; endoplasmic reticulum [GO:0005783]
Nafisa_SEN7	E3 SUMO-protein ligase NSE2	NSMCE2	A0A024R9J6	Q96MF7	4.1941	-0.4186	XT NP A	2023ms1276	double-strand break repair via nonhomologous end joining [GO:0006303]; telomere maintenance via recombination [GO:0000722]; double-strand break repair via homologous recombination [GO:0000724]; cell cycle [GO:0007049]; protein sumoylation [GO:0016925]; positive regulation of maintenance of mitotic sister chromatid cohesion [GO:0034184]; positive regulation of mitotic metaphase/anaphase transition [GO:0045842]; cell division [GO:0051301]; cellular senescence [GO:0090398]	protein binding [GO:0005515]; zinc ion binding [GO:0008270]; SUMO transferase activity [GO:0019789]; SUMO ligase activity [GO:0061665]	chromosome, telomeric region [GO:0000781]; nucleoplasm [GO:0005654]; nuclear body [GO:0016604]; PML body [GO:0016605]; Smc5-Smc6 complex [GO:0030915]; nucleus [GO:0005634]
Nafisa_SEN6	E3 SUMO-protein ligase NSE2	NSMCE2	A0A024R9J6	Q96MF7	4.2992	-0.3279	XT NP A	2023ms1276	double-strand break repair via nonhomologous end joining [GO:0006303]; telomere maintenance via recombination [GO:0000722]; double-strand break repair via homologous recombination [GO:0000724]; cell cycle [GO:0007049]; protein sumoylation [GO:0016925]; positive regulation of maintenance of mitotic sister chromatid cohesion [GO:0034184]; positive regulation of mitotic metaphase/anaphase transition [GO:0045842]; cell division [GO:0051301]; cellular senescence [GO:0090398]	protein binding [GO:0005515]; zinc ion binding [GO:0008270]; SUMO transferase activity [GO:0019789]; SUMO ligase activity [GO:0061665]	chromosome, telomeric region [GO:0000781]; nucleoplasm [GO:0005654]; nuclear body [GO:0016604]; PML body [GO:0016605]; Smc5-Smc6 complex [GO:0030915]; nucleus [GO:0005634]
Nafisa_SEN5	E3 SUMO-protein ligase NSE2	NSMCE2	A0A024R9J6	Q96MF7	4.4288	-0.2243	XT NP A	2023ms1276	double-strand break repair via nonhomologous end joining [GO:0006303]; telomere maintenance via recombination [GO:0000722]; double-strand break repair via homologous recombination [GO:0000724]; cell cycle [GO:0007049]; protein sumoylation [GO:0016925]; positive regulation of maintenance of mitotic sister chromatid cohesion [GO:0034184]; positive regulation of mitotic metaphase/anaphase transition [GO:0045842]; cell division [GO:0051301]; cellular senescence [GO:0090398]	protein binding [GO:0005515]; zinc ion binding [GO:0008270]; SUMO transferase activity [GO:0019789]; SUMO ligase activity [GO:0061665]	chromosome, telomeric region [GO:0000781]; nucleoplasm [GO:0005654]; nuclear body [GO:0016604]; PML body [GO:0016605]; Smc5-Smc6 complex [GO:0030915]; nucleus [GO:0005634]
Nafisa_SEN4	E3 SUMO-protein ligase NSE2	NSMCE2	A0A024R9J6	Q96MF7	4.3437	-0.2766	XT NP A	2023ms1276	double-strand break repair via nonhomologous end joining [GO:0006303]; telomere maintenance via recombination [GO:0000722]; double-strand break repair via homologous recombination [GO:0000724]; cell cycle [GO:0007049]; protein sumoylation [GO:0016925]; positive regulation of maintenance of mitotic sister chromatid cohesion [GO:0034184]; positive regulation of mitotic metaphase/anaphase transition [GO:0045842]; cell division [GO:0051301]; cellular senescence [GO:0090398]	protein binding [GO:0005515]; zinc ion binding [GO:0008270]; SUMO transferase activity [GO:0019789]; SUMO ligase activity [GO:0061665]	chromosome, telomeric region [GO:0000781]; nucleoplasm [GO:0005654]; nuclear body [GO:0016604]; PML body [GO:0016605]; Smc5-Smc6 complex [GO:0030915]; nucleus [GO:0005634]
Nafisa_SEN3	E3 SUMO-protein ligase NSE2	NSMCE2	A0A024R9J6	Q96MF7	4.3773	-0.2423	XT NP A	2023ms1276	double-strand break repair via nonhomologous end joining [GO:0006303]; telomere maintenance via recombination [GO:0000722]; double-strand break repair via homologous recombination [GO:0000724]; cell cycle [GO:0007049]; protein sumoylation [GO:0016925]; positive regulation of maintenance of mitotic sister chromatid cohesion [GO:0034184]; positive regulation of mitotic metaphase/anaphase transition [GO:0045842]; cell division [GO:0051301]; cellular senescence [GO:0090398]	protein binding [GO:0005515]; zinc ion binding [GO:0008270]; SUMO transferase activity [GO:0019789]; SUMO ligase activity [GO:0061665]	chromosome, telomeric region [GO:0000781]; nucleoplasm [GO:0005654]; nuclear body [GO:0016604]; PML body [GO:0016605]; Smc5-Smc6 complex [GO:0030915]; nucleus [GO:0005634]
Nafisa_SEN2	E3 SUMO-protein ligase NSE2	NSMCE2	A0A024R9J6	Q96MF7	4.4302	-0.2027	XT NP A	2023ms1276	double-strand break repair via nonhomologous end joining [GO:0006303]; telomere maintenance via recombination [GO:0000722]; double-strand break repair via homologous recombination [GO:0000724]; cell cycle [GO:0007049]; protein sumoylation [GO:0016925]; positive regulation of maintenance of mitotic sister chromatid cohesion [GO:0034184]; positive regulation of mitotic metaphase/anaphase transition [GO:0045842]; cell division [GO:0051301]; cellular senescence [GO:0090398]	protein binding [GO:0005515]; zinc ion binding [GO:0008270]; SUMO transferase activity [GO:0019789]; SUMO ligase activity [GO:0061665]	chromosome, telomeric region [GO:0000781]; nucleoplasm [GO:0005654]; nuclear body [GO:0016604]; PML body [GO:0016605]; Smc5-Smc6 complex [GO:0030915]; nucleus [GO:0005634]
Nafisa_SEN1	E3 SUMO-protein ligase NSE2	NSMCE2	A0A024R9J6	Q96MF7	4.2175	-0.4002	XT NP A	2023ms1276	double-strand break repair via nonhomologous end joining [GO:0006303]; telomere maintenance via recombination [GO:0000722]; double-strand break repair via homologous recombination [GO:0000724]; cell cycle [GO:0007049]; protein sumoylation [GO:0016925]; positive regulation of maintenance of mitotic sister chromatid cohesion [GO:0034184]; positive regulation of mitotic metaphase/anaphase transition [GO:0045842]; cell division [GO:0051301]; cellular senescence [GO:0090398]	protein binding [GO:0005515]; zinc ion binding [GO:0008270]; SUMO transferase activity [GO:0019789]; SUMO ligase activity [GO:0061665]	chromosome, telomeric region [GO:0000781]; nucleoplasm [GO:0005654]; nuclear body [GO:0016604]; PML body [GO:0016605]; Smc5-Smc6 complex [GO:0030915]; nucleus [GO:0005634]
Nafisa_PRO6	E3 SUMO-protein ligase NSE2	NSMCE2	A0A024R9J6	Q96MF7	3.8733	-0.6717	XT NP A	2023ms1276	double-strand break repair via nonhomologous end joining [GO:0006303]; telomere maintenance via recombination [GO:0000722]; double-strand break repair via homologous recombination [GO:0000724]; cell cycle [GO:0007049]; protein sumoylation [GO:0016925]; positive regulation of maintenance of mitotic sister chromatid cohesion [GO:0034184]; positive regulation of mitotic metaphase/anaphase transition [GO:0045842]; cell division [GO:0051301]; cellular senescence [GO:0090398]	protein binding [GO:0005515]; zinc ion binding [GO:0008270]; SUMO transferase activity [GO:0019789]; SUMO ligase activity [GO:0061665]	chromosome, telomeric region [GO:0000781]; nucleoplasm [GO:0005654]; nuclear body [GO:0016604]; PML body [GO:0016605]; Smc5-Smc6 complex [GO:0030915]; nucleus [GO:0005634]
Nafisa_PRO2	E3 SUMO-protein ligase NSE2	NSMCE2	A0A024R9J6	Q96MF7	3.2206	-1.3311	XT NP A	2023ms1276	double-strand break repair via nonhomologous end joining [GO:0006303]; telomere maintenance via recombination [GO:0000722]; double-strand break repair via homologous recombination [GO:0000724]; cell cycle [GO:0007049]; protein sumoylation [GO:0016925]; positive regulation of maintenance of mitotic sister chromatid cohesion [GO:0034184]; positive regulation of mitotic metaphase/anaphase transition [GO:0045842]; cell division [GO:0051301]; cellular senescence [GO:0090398]	protein binding [GO:0005515]; zinc ion binding [GO:0008270]; SUMO transferase activity [GO:0019789]; SUMO ligase activity [GO:0061665]	chromosome, telomeric region [GO:0000781]; nucleoplasm [GO:0005654]; nuclear body [GO:0016604]; PML body [GO:0016605]; Smc5-Smc6 complex [GO:0030915]; nucleus [GO:0005634]
Nafisa_SEN7	Adenylate kinase 2, mitochondrial;Isoform of P54819, Isoform 2 of Adenylate kinase 2, mitochondrial	AK2;AK2	NA	P54819;P54819-2	5.1664	0.5536	XT NP A	2023ms1276	ADP biosynthetic process [GO:0006172]; nucleobase-containing small molecule interconversion [GO:0015949]; phosphorylation [GO:0016310]; AMP metabolic process [GO:0046033]; ATP metabolic process [GO:0046034]; nucleoside monophosphate phosphorylation [GO:0046940];	adenylate kinase activity [GO:0004017]; protein binding [GO:0005515]; ATP binding [GO:0005524];	mitochondrial intermembrane space [GO:0005758]; extracellular exosome [GO:0070062]; sperm mitochondrial sheath [GO:0097226]; cytoplasm [GO:0005737]; mitochondrion [GO:0005739];
Nafisa_SEN6	Adenylate kinase 2, mitochondrial;Isoform of P54819, Isoform 2 of Adenylate kinase 2, mitochondrial	AK2;AK2	NA	P54819;P54819-2	5.184	0.5569	XT NP A	2023ms1276	ADP biosynthetic process [GO:0006172]; nucleobase-containing small molecule interconversion [GO:0015949]; phosphorylation [GO:0016310]; AMP metabolic process [GO:0046033]; ATP metabolic process [GO:0046034]; nucleoside monophosphate phosphorylation [GO:0046940];	adenylate kinase activity [GO:0004017]; protein binding [GO:0005515]; ATP binding [GO:0005524];	mitochondrial intermembrane space [GO:0005758]; extracellular exosome [GO:0070062]; sperm mitochondrial sheath [GO:0097226]; cytoplasm [GO:0005737]; mitochondrion [GO:0005739];
Nafisa_SEN5	Adenylate kinase 2, mitochondrial;Isoform of P54819, Isoform 2 of Adenylate kinase 2, mitochondrial	AK2;AK2	NA	P54819;P54819-2	5.1955	0.5424	XT NP A	2023ms1276	ADP biosynthetic process [GO:0006172]; nucleobase-containing small molecule interconversion [GO:0015949]; phosphorylation [GO:0016310]; AMP metabolic process [GO:0046033]; ATP metabolic process [GO:0046034]; nucleoside monophosphate phosphorylation [GO:0046940];	adenylate kinase activity [GO:0004017]; protein binding [GO:0005515]; ATP binding [GO:0005524];	mitochondrial intermembrane space [GO:0005758]; extracellular exosome [GO:0070062]; sperm mitochondrial sheath [GO:0097226]; cytoplasm [GO:0005737]; mitochondrion [GO:0005739];
Nafisa_SEN4	Adenylate kinase 2, mitochondrial;Isoform of P54819, Isoform 2 of Adenylate kinase 2, mitochondrial	AK2;AK2	NA	P54819;P54819-2	5.1607	0.5404	XT NP A	2023ms1276	ADP biosynthetic process [GO:0006172]; nucleobase-containing small molecule interconversion [GO:0015949]; phosphorylation [GO:0016310]; AMP metabolic process [GO:0046033]; ATP metabolic process [GO:0046034]; nucleoside monophosphate phosphorylation [GO:0046940];	adenylate kinase activity [GO:0004017]; protein binding [GO:0005515]; ATP binding [GO:0005524];	mitochondrial intermembrane space [GO:0005758]; extracellular exosome [GO:0070062]; sperm mitochondrial sheath [GO:0097226]; cytoplasm [GO:0005737]; mitochondrion [GO:0005739];
Nafisa_SEN3	Adenylate kinase 2, mitochondrial;Isoform of P54819, Isoform 2 of Adenylate kinase 2, mitochondrial	AK2;AK2	NA	P54819;P54819-2	5.1972	0.5775	XT NP A	2023ms1276	ADP biosynthetic process [GO:0006172]; nucleobase-containing small molecule interconversion [GO:0015949]; phosphorylation [GO:0016310]; AMP metabolic process [GO:0046033]; ATP metabolic process [GO:0046034]; nucleoside monophosphate phosphorylation [GO:0046940];	adenylate kinase activity [GO:0004017]; protein binding [GO:0005515]; ATP binding [GO:0005524];	mitochondrial intermembrane space [GO:0005758]; extracellular exosome [GO:0070062]; sperm mitochondrial sheath [GO:0097226]; cytoplasm [GO:0005737]; mitochondrion [GO:0005739];
Nafisa_SEN2	Adenylate kinase 2, mitochondrial;Isoform of P54819, Isoform 2 of Adenylate kinase 2, mitochondrial	AK2;AK2	NA	P54819;P54819-2	5.1833	0.5504	XT NP A	2023ms1276	ADP biosynthetic process [GO:0006172]; nucleobase-containing small molecule interconversion [GO:0015949]; phosphorylation [GO:0016310]; AMP metabolic process [GO:0046033]; ATP metabolic process [GO:0046034]; nucleoside monophosphate phosphorylation [GO:0046940];	adenylate kinase activity [GO:0004017]; protein binding [GO:0005515]; ATP binding [GO:0005524];	mitochondrial intermembrane space [GO:0005758]; extracellular exosome [GO:0070062]; sperm mitochondrial sheath [GO:0097226]; cytoplasm [GO:0005737]; mitochondrion [GO:0005739];
Nafisa_SEN1	Adenylate kinase 2, mitochondrial;Isoform of P54819, Isoform 2 of Adenylate kinase 2, mitochondrial	AK2;AK2	NA	P54819;P54819-2	5.214	0.5963	XT NP A	2023ms1276	ADP biosynthetic process [GO:0006172]; nucleobase-containing small molecule interconversion [GO:0015949]; phosphorylation [GO:0016310]; AMP metabolic process [GO:0046033]; ATP metabolic process [GO:0046034]; nucleoside monophosphate phosphorylation [GO:0046940];	adenylate kinase activity [GO:0004017]; protein binding [GO:0005515]; ATP binding [GO:0005524];	mitochondrial intermembrane space [GO:0005758]; extracellular exosome [GO:0070062]; sperm mitochondrial sheath [GO:0097226]; cytoplasm [GO:0005737]; mitochondrion [GO:0005739];
Nafisa_PRO7	Adenylate kinase 2, mitochondrial;Isoform of P54819, Isoform 2 of Adenylate kinase 2, mitochondrial	AK2;AK2	NA	P54819;P54819-2	4.8496	0.2947	XT NP A	2023ms1276	ADP biosynthetic process [GO:0006172]; nucleobase-containing small molecule interconversion [GO:0015949]; phosphorylation [GO:0016310]; AMP metabolic process [GO:0046033]; ATP metabolic process [GO:0046034]; nucleoside monophosphate phosphorylation [GO:0046940];	adenylate kinase activity [GO:0004017]; protein binding [GO:0005515]; ATP binding [GO:0005524];	mitochondrial intermembrane space [GO:0005758]; extracellular exosome [GO:0070062]; sperm mitochondrial sheath [GO:0097226]; cytoplasm [GO:0005737]; mitochondrion [GO:0005739];
Nafisa_PRO6	Adenylate kinase 2, mitochondrial;Isoform of P54819, Isoform 2 of Adenylate kinase 2, mitochondrial	AK2;AK2	NA	P54819;P54819-2	4.8116	0.2666	XT NP A	2023ms1276	ADP biosynthetic process [GO:0006172]; nucleobase-containing small molecule interconversion [GO:0015949]; phosphorylation [GO:0016310]; AMP metabolic process [GO:0046033]; ATP metabolic process [GO:0046034]; nucleoside monophosphate phosphorylation [GO:0046940];	adenylate kinase activity [GO:0004017]; protein binding [GO:0005515]; ATP binding [GO:0005524];	mitochondrial intermembrane space [GO:0005758]; extracellular exosome [GO:0070062]; sperm mitochondrial sheath [GO:0097226]; cytoplasm [GO:0005737]; mitochondrion [GO:0005739];
Nafisa_PRO5	Adenylate kinase 2, mitochondrial;Isoform of P54819, Isoform 2 of Adenylate kinase 2, mitochondrial	AK2;AK2	NA	P54819;P54819-2	4.7776	0.2404	XT NP A	2023ms1276	ADP biosynthetic process [GO:0006172]; nucleobase-containing small molecule interconversion [GO:0015949]; phosphorylation [GO:0016310]; AMP metabolic process [GO:0046033]; ATP metabolic process [GO:0046034]; nucleoside monophosphate phosphorylation [GO:0046940];	adenylate kinase activity [GO:0004017]; protein binding [GO:0005515]; ATP binding [GO:0005524];	mitochondrial intermembrane space [GO:0005758]; extracellular exosome [GO:0070062]; sperm mitochondrial sheath [GO:0097226]; cytoplasm [GO:0005737]; mitochondrion [GO:0005739];
Nafisa_PRO4	Adenylate kinase 2, mitochondrial;Isoform of P54819, Isoform 2 of Adenylate kinase 2, mitochondrial	AK2;AK2	NA	P54819;P54819-2	4.8234	0.2512	XT NP A	2023ms1276	ADP biosynthetic process [GO:0006172]; nucleobase-containing small molecule interconversion [GO:0015949]; phosphorylation [GO:0016310]; AMP metabolic process [GO:0046033]; ATP metabolic process [GO:0046034]; nucleoside monophosphate phosphorylation [GO:0046940];	adenylate kinase activity [GO:0004017]; protein binding [GO:0005515]; ATP binding [GO:0005524];	mitochondrial intermembrane space [GO:0005758]; extracellular exosome [GO:0070062]; sperm mitochondrial sheath [GO:0097226]; cytoplasm [GO:0005737]; mitochondrion [GO:0005739];
Nafisa_PRO3	Adenylate kinase 2, mitochondrial;Isoform of P54819, Isoform 2 of Adenylate kinase 2, mitochondrial	AK2;AK2	NA	P54819;P54819-2	4.8432	0.2726	XT NP A	2023ms1276	ADP biosynthetic process [GO:0006172]; nucleobase-containing small molecule interconversion [GO:0015949]; phosphorylation [GO:0016310]; AMP metabolic process [GO:0046033]; ATP metabolic process [GO:0046034]; nucleoside monophosphate phosphorylation [GO:0046940];	adenylate kinase activity [GO:0004017]; protein binding [GO:0005515]; ATP binding [GO:0005524];	mitochondrial intermembrane space [GO:0005758]; extracellular exosome [GO:0070062]; sperm mitochondrial sheath [GO:0097226]; cytoplasm [GO:0005737]; mitochondrion [GO:0005739];
Nafisa_PRO2	Adenylate kinase 2, mitochondrial;Isoform of P54819, Isoform 2 of Adenylate kinase 2, mitochondrial	AK2;AK2	NA	P54819;P54819-2	4.7184	0.1667	XT NP A	2023ms1276	ADP biosynthetic process [GO:0006172]; nucleobase-containing small molecule interconversion [GO:0015949]; phosphorylation [GO:0016310]; AMP metabolic process [GO:0046033]; ATP metabolic process [GO:0046034]; nucleoside monophosphate phosphorylation [GO:0046940];	adenylate kinase activity [GO:0004017]; protein binding [GO:0005515]; ATP binding [GO:0005524];	mitochondrial intermembrane space [GO:0005758]; extracellular exosome [GO:0070062]; sperm mitochondrial sheath [GO:0097226]; cytoplasm [GO:0005737]; mitochondrion [GO:0005739];
Nafisa_PRO1	Adenylate kinase 2, mitochondrial;Isoform of P54819, Isoform 2 of Adenylate kinase 2, mitochondrial	AK2;AK2	NA	P54819;P54819-2	4.7359	0.1886	XT NP A	2023ms1276	ADP biosynthetic process [GO:0006172]; nucleobase-containing small molecule interconversion [GO:0015949]; phosphorylation [GO:0016310]; AMP metabolic process [GO:0046033]; ATP metabolic process [GO:0046034]; nucleoside monophosphate phosphorylation [GO:0046940];	adenylate kinase activity [GO:0004017]; protein binding [GO:0005515]; ATP binding [GO:0005524];	mitochondrial intermembrane space [GO:0005758]; extracellular exosome [GO:0070062]; sperm mitochondrial sheath [GO:0097226]; cytoplasm [GO:0005737]; mitochondrion [GO:0005739];
Nafisa_SEN7	pre-mRNA 3' end processing protein WDR33	WDR33	Q9C0J8	Q9C0J8	4.8164	0.2036	XT NP A	2023ms1276	postreplication repair [GO:0006301]; spermatogenesis [GO:0007283]; mRNA polyadenylation [GO:0006378]	RNA binding [GO:0003723]	fibrillar center [GO:0001650]; nucleus [GO:0005634]; nucleoplasm [GO:0005654]; collagen trimer [GO:0005581]; mRNA cleavage and polyadenylation specificity factor complex [GO:0005847]
Nafisa_SEN6	pre-mRNA 3' end processing protein WDR33	WDR33	Q9C0J8	Q9C0J8	4.897	0.2699	XT NP A	2023ms1276	postreplication repair [GO:0006301]; spermatogenesis [GO:0007283]; mRNA polyadenylation [GO:0006378]	RNA binding [GO:0003723]	fibrillar center [GO:0001650]; nucleus [GO:0005634]; nucleoplasm [GO:0005654]; collagen trimer [GO:0005581]; mRNA cleavage and polyadenylation specificity factor complex [GO:0005847]
Nafisa_SEN5	pre-mRNA 3' end processing protein WDR33	WDR33	Q9C0J8	Q9C0J8	4.8662	0.2131	XT NP A	2023ms1276	postreplication repair [GO:0006301]; spermatogenesis [GO:0007283]; mRNA polyadenylation [GO:0006378]	RNA binding [GO:0003723]	fibrillar center [GO:0001650]; nucleus [GO:0005634]; nucleoplasm [GO:0005654]; collagen trimer [GO:0005581]; mRNA cleavage and polyadenylation specificity factor complex [GO:0005847]
Nafisa_SEN4	pre-mRNA 3' end processing protein WDR33	WDR33	Q9C0J8	Q9C0J8	4.836	0.2157	XT NP A	2023ms1276	postreplication repair [GO:0006301]; spermatogenesis [GO:0007283]; mRNA polyadenylation [GO:0006378]	RNA binding [GO:0003723]	fibrillar center [GO:0001650]; nucleus [GO:0005634]; nucleoplasm [GO:0005654]; collagen trimer [GO:0005581]; mRNA cleavage and polyadenylation specificity factor complex [GO:0005847]
Nafisa_SEN3	pre-mRNA 3' end processing protein WDR33	WDR33	Q9C0J8	Q9C0J8	4.8761	0.2565	XT NP A	2023ms1276	postreplication repair [GO:0006301]; spermatogenesis [GO:0007283]; mRNA polyadenylation [GO:0006378]	RNA binding [GO:0003723]	fibrillar center [GO:0001650]; nucleus [GO:0005634]; nucleoplasm [GO:0005654]; collagen trimer [GO:0005581]; mRNA cleavage and polyadenylation specificity factor complex [GO:0005847]
Nafisa_SEN2	pre-mRNA 3' end processing protein WDR33	WDR33	Q9C0J8	Q9C0J8	4.8965	0.2636	XT NP A	2023ms1276	postreplication repair [GO:0006301]; spermatogenesis [GO:0007283]; mRNA polyadenylation [GO:0006378]	RNA binding [GO:0003723]	fibrillar center [GO:0001650]; nucleus [GO:0005634]; nucleoplasm [GO:0005654]; collagen trimer [GO:0005581]; mRNA cleavage and polyadenylation specificity factor complex [GO:0005847]
Nafisa_SEN1	pre-mRNA 3' end processing protein WDR33	WDR33	Q9C0J8	Q9C0J8	4.846	0.2283	XT NP A	2023ms1276	postreplication repair [GO:0006301]; spermatogenesis [GO:0007283]; mRNA polyadenylation [GO:0006378]	RNA binding [GO:0003723]	fibrillar center [GO:0001650]; nucleus [GO:0005634]; nucleoplasm [GO:0005654]; collagen trimer [GO:0005581]; mRNA cleavage and polyadenylation specificity factor complex [GO:0005847]
Nafisa_PRO7	pre-mRNA 3' end processing protein WDR33	WDR33	Q9C0J8	Q9C0J8	4.5038	-0.051	XT NP A	2023ms1276	postreplication repair [GO:0006301]; spermatogenesis [GO:0007283]; mRNA polyadenylation [GO:0006378]	RNA binding [GO:0003723]	fibrillar center [GO:0001650]; nucleus [GO:0005634]; nucleoplasm [GO:0005654]; collagen trimer [GO:0005581]; mRNA cleavage and polyadenylation specificity factor complex [GO:0005847]
Nafisa_PRO6	pre-mRNA 3' end processing protein WDR33	WDR33	Q9C0J8	Q9C0J8	4.4561	-0.0889	XT NP A	2023ms1276	postreplication repair [GO:0006301]; spermatogenesis [GO:0007283]; mRNA polyadenylation [GO:0006378]	RNA binding [GO:0003723]	fibrillar center [GO:0001650]; nucleus [GO:0005634]; nucleoplasm [GO:0005654]; collagen trimer [GO:0005581]; mRNA cleavage and polyadenylation specificity factor complex [GO:0005847]
Nafisa_PRO5	pre-mRNA 3' end processing protein WDR33	WDR33	Q9C0J8	Q9C0J8	4.4927	-0.0445	XT NP A	2023ms1276	postreplication repair [GO:0006301]; spermatogenesis [GO:0007283]; mRNA polyadenylation [GO:0006378]	RNA binding [GO:0003723]	fibrillar center [GO:0001650]; nucleus [GO:0005634]; nucleoplasm [GO:0005654]; collagen trimer [GO:0005581]; mRNA cleavage and polyadenylation specificity factor complex [GO:0005847]
Nafisa_PRO4	pre-mRNA 3' end processing protein WDR33	WDR33	Q9C0J8	Q9C0J8	4.5508	-0.0215	XT NP A	2023ms1276	postreplication repair [GO:0006301]; spermatogenesis [GO:0007283]; mRNA polyadenylation [GO:0006378]	RNA binding [GO:0003723]	fibrillar center [GO:0001650]; nucleus [GO:0005634]; nucleoplasm [GO:0005654]; collagen trimer [GO:0005581]; mRNA cleavage and polyadenylation specificity factor complex [GO:0005847]
Nafisa_PRO3	pre-mRNA 3' end processing protein WDR33	WDR33	Q9C0J8	Q9C0J8	4.4686	-0.102	XT NP A	2023ms1276	postreplication repair [GO:0006301]; spermatogenesis [GO:0007283]; mRNA polyadenylation [GO:0006378]	RNA binding [GO:0003723]	fibrillar center [GO:0001650]; nucleus [GO:0005634]; nucleoplasm [GO:0005654]; collagen trimer [GO:0005581]; mRNA cleavage and polyadenylation specificity factor complex [GO:0005847]
Nafisa_PRO2	pre-mRNA 3' end processing protein WDR33	WDR33	Q9C0J8	Q9C0J8	4.4923	-0.0594	XT NP A	2023ms1276	postreplication repair [GO:0006301]; spermatogenesis [GO:0007283]; mRNA polyadenylation [GO:0006378]	RNA binding [GO:0003723]	fibrillar center [GO:0001650]; nucleus [GO:0005634]; nucleoplasm [GO:0005654]; collagen trimer [GO:0005581]; mRNA cleavage and polyadenylation specificity factor complex [GO:0005847]
Nafisa_PRO1	pre-mRNA 3' end processing protein WDR33	WDR33	Q9C0J8	Q9C0J8	4.5208	-0.0264	XT NP A	2023ms1276	postreplication repair [GO:0006301]; spermatogenesis [GO:0007283]; mRNA polyadenylation [GO:0006378]	RNA binding [GO:0003723]	fibrillar center [GO:0001650]; nucleus [GO:0005634]; nucleoplasm [GO:0005654]; collagen trimer [GO:0005581]; mRNA cleavage and polyadenylation specificity factor complex [GO:0005847]
Nafisa_SEN7	Epsin-1	EPN1	Q9Y6I3	Q9Y6I3	5.0688	0.456	XT NP B	2023ms1276	in utero embryonic development [GO:0001701]; Notch signaling pathway [GO:0007219]; female pregnancy [GO:0007565]; embryonic organ development [GO:0048568]; negative regulation of sprouting angiogenesis [GO:1903671]; endocytosis [GO:0006897]	protein binding [GO:0005515]; clathrin binding [GO:0030276]; phospholipid binding [GO:0005543]	nucleus [GO:0005634]; cytosol [GO:0005829]; plasma membrane [GO:0005886]; clathrin-coated pit [GO:0005905]; clathrin vesicle coat [GO:0030125]; endosome [GO:0005768]
Nafisa_SEN6	Epsin-1	EPN1	Q9Y6I3	Q9Y6I3	5.094	0.4669	XT NP B	2023ms1276	in utero embryonic development [GO:0001701]; Notch signaling pathway [GO:0007219]; female pregnancy [GO:0007565]; embryonic organ development [GO:0048568]; negative regulation of sprouting angiogenesis [GO:1903671]; endocytosis [GO:0006897]	protein binding [GO:0005515]; clathrin binding [GO:0030276]; phospholipid binding [GO:0005543]	nucleus [GO:0005634]; cytosol [GO:0005829]; plasma membrane [GO:0005886]; clathrin-coated pit [GO:0005905]; clathrin vesicle coat [GO:0030125]; endosome [GO:0005768]
Nafisa_SEN5	Epsin-1	EPN1	Q9Y6I3	Q9Y6I3	5.1233	0.4701	XT NP B	2023ms1276	in utero embryonic development [GO:0001701]; Notch signaling pathway [GO:0007219]; female pregnancy [GO:0007565]; embryonic organ development [GO:0048568]; negative regulation of sprouting angiogenesis [GO:1903671]; endocytosis [GO:0006897]	protein binding [GO:0005515]; clathrin binding [GO:0030276]; phospholipid binding [GO:0005543]	nucleus [GO:0005634]; cytosol [GO:0005829]; plasma membrane [GO:0005886]; clathrin-coated pit [GO:0005905]; clathrin vesicle coat [GO:0030125]; endosome [GO:0005768]
Nafisa_SEN4	Epsin-1	EPN1	Q9Y6I3	Q9Y6I3	5.0523	0.4319	XT NP B	2023ms1276	in utero embryonic development [GO:0001701]; Notch signaling pathway [GO:0007219]; female pregnancy [GO:0007565]; embryonic organ development [GO:0048568]; negative regulation of sprouting angiogenesis [GO:1903671]; endocytosis [GO:0006897]	protein binding [GO:0005515]; clathrin binding [GO:0030276]; phospholipid binding [GO:0005543]	nucleus [GO:0005634]; cytosol [GO:0005829]; plasma membrane [GO:0005886]; clathrin-coated pit [GO:0005905]; clathrin vesicle coat [GO:0030125]; endosome [GO:0005768]
Nafisa_SEN3	Epsin-1	EPN1	Q9Y6I3	Q9Y6I3	5.0488	0.4292	XT NP B	2023ms1276	in utero embryonic development [GO:0001701]; Notch signaling pathway [GO:0007219]; female pregnancy [GO:0007565]; embryonic organ development [GO:0048568]; negative regulation of sprouting angiogenesis [GO:1903671]; endocytosis [GO:0006897]	protein binding [GO:0005515]; clathrin binding [GO:0030276]; phospholipid binding [GO:0005543]	nucleus [GO:0005634]; cytosol [GO:0005829]; plasma membrane [GO:0005886]; clathrin-coated pit [GO:0005905]; clathrin vesicle coat [GO:0030125]; endosome [GO:0005768]
Nafisa_SEN2	Epsin-1	EPN1	Q9Y6I3	Q9Y6I3	5.0897	0.4568	XT NP B	2023ms1276	in utero embryonic development [GO:0001701]; Notch signaling pathway [GO:0007219]; female pregnancy [GO:0007565]; embryonic organ development [GO:0048568]; negative regulation of sprouting angiogenesis [GO:1903671]; endocytosis [GO:0006897]	protein binding [GO:0005515]; clathrin binding [GO:0030276]; phospholipid binding [GO:0005543]	nucleus [GO:0005634]; cytosol [GO:0005829]; plasma membrane [GO:0005886]; clathrin-coated pit [GO:0005905]; clathrin vesicle coat [GO:0030125]; endosome [GO:0005768]
Nafisa_SEN1	Epsin-1	EPN1	Q9Y6I3	Q9Y6I3	5.0852	0.4675	XT NP B	2023ms1276	in utero embryonic development [GO:0001701]; Notch signaling pathway [GO:0007219]; female pregnancy [GO:0007565]; embryonic organ development [GO:0048568]; negative regulation of sprouting angiogenesis [GO:1903671]; endocytosis [GO:0006897]	protein binding [GO:0005515]; clathrin binding [GO:0030276]; phospholipid binding [GO:0005543]	nucleus [GO:0005634]; cytosol [GO:0005829]; plasma membrane [GO:0005886]; clathrin-coated pit [GO:0005905]; clathrin vesicle coat [GO:0030125]; endosome [GO:0005768]
Nafisa_PRO7	Epsin-1	EPN1	Q9Y6I3	Q9Y6I3	4.7102	0.1553	XT NP B	2023ms1276	in utero embryonic development [GO:0001701]; Notch signaling pathway [GO:0007219]; female pregnancy [GO:0007565]; embryonic organ development [GO:0048568]; negative regulation of sprouting angiogenesis [GO:1903671]; endocytosis [GO:0006897]	protein binding [GO:0005515]; clathrin binding [GO:0030276]; phospholipid binding [GO:0005543]	nucleus [GO:0005634]; cytosol [GO:0005829]; plasma membrane [GO:0005886]; clathrin-coated pit [GO:0005905]; clathrin vesicle coat [GO:0030125]; endosome [GO:0005768]
Nafisa_PRO6	Epsin-1	EPN1	Q9Y6I3	Q9Y6I3	4.7593	0.2142	XT NP B	2023ms1276	in utero embryonic development [GO:0001701]; Notch signaling pathway [GO:0007219]; female pregnancy [GO:0007565]; embryonic organ development [GO:0048568]; negative regulation of sprouting angiogenesis [GO:1903671]; endocytosis [GO:0006897]	protein binding [GO:0005515]; clathrin binding [GO:0030276]; phospholipid binding [GO:0005543]	nucleus [GO:0005634]; cytosol [GO:0005829]; plasma membrane [GO:0005886]; clathrin-coated pit [GO:0005905]; clathrin vesicle coat [GO:0030125]; endosome [GO:0005768]
Nafisa_PRO5	Epsin-1	EPN1	Q9Y6I3	Q9Y6I3	4.7051	0.1679	XT NP B	2023ms1276	in utero embryonic development [GO:0001701]; Notch signaling pathway [GO:0007219]; female pregnancy [GO:0007565]; embryonic organ development [GO:0048568]; negative regulation of sprouting angiogenesis [GO:1903671]; endocytosis [GO:0006897]	protein binding [GO:0005515]; clathrin binding [GO:0030276]; phospholipid binding [GO:0005543]	nucleus [GO:0005634]; cytosol [GO:0005829]; plasma membrane [GO:0005886]; clathrin-coated pit [GO:0005905]; clathrin vesicle coat [GO:0030125]; endosome [GO:0005768]
Nafisa_PRO4	Epsin-1	EPN1	Q9Y6I3	Q9Y6I3	4.8206	0.2484	XT NP B	2023ms1276	in utero embryonic development [GO:0001701]; Notch signaling pathway [GO:0007219]; female pregnancy [GO:0007565]; embryonic organ development [GO:0048568]; negative regulation of sprouting angiogenesis [GO:1903671]; endocytosis [GO:0006897]	protein binding [GO:0005515]; clathrin binding [GO:0030276]; phospholipid binding [GO:0005543]	nucleus [GO:0005634]; cytosol [GO:0005829]; plasma membrane [GO:0005886]; clathrin-coated pit [GO:0005905]; clathrin vesicle coat [GO:0030125]; endosome [GO:0005768]
Nafisa_PRO3	Epsin-1	EPN1	Q9Y6I3	Q9Y6I3	4.7598	0.1893	XT NP B	2023ms1276	in utero embryonic development [GO:0001701]; Notch signaling pathway [GO:0007219]; female pregnancy [GO:0007565]; embryonic organ development [GO:0048568]; negative regulation of sprouting angiogenesis [GO:1903671]; endocytosis [GO:0006897]	protein binding [GO:0005515]; clathrin binding [GO:0030276]; phospholipid binding [GO:0005543]	nucleus [GO:0005634]; cytosol [GO:0005829]; plasma membrane [GO:0005886]; clathrin-coated pit [GO:0005905]; clathrin vesicle coat [GO:0030125]; endosome [GO:0005768]
Nafisa_PRO2	Epsin-1	EPN1	Q9Y6I3	Q9Y6I3	4.7902	0.2384	XT NP B	2023ms1276	in utero embryonic development [GO:0001701]; Notch signaling pathway [GO:0007219]; female pregnancy [GO:0007565]; embryonic organ development [GO:0048568]; negative regulation of sprouting angiogenesis [GO:1903671]; endocytosis [GO:0006897]	protein binding [GO:0005515]; clathrin binding [GO:0030276]; phospholipid binding [GO:0005543]	nucleus [GO:0005634]; cytosol [GO:0005829]; plasma membrane [GO:0005886]; clathrin-coated pit [GO:0005905]; clathrin vesicle coat [GO:0030125]; endosome [GO:0005768]
Nafisa_PRO1	Epsin-1	EPN1	Q9Y6I3	Q9Y6I3	4.7641	0.2168	XT NP B	2023ms1276	in utero embryonic development [GO:0001701]; Notch signaling pathway [GO:0007219]; female pregnancy [GO:0007565]; embryonic organ development [GO:0048568]; negative regulation of sprouting angiogenesis [GO:1903671]; endocytosis [GO:0006897]	protein binding [GO:0005515]; clathrin binding [GO:0030276]; phospholipid binding [GO:0005543]	nucleus [GO:0005634]; cytosol [GO:0005829]; plasma membrane [GO:0005886]; clathrin-coated pit [GO:0005905]; clathrin vesicle coat [GO:0030125]; endosome [GO:0005768]
Nafisa_SEN7	Serine/threonine-protein kinase TBK1	TBK1	Q9UHD2	Q9UHD2	4.6607	0.0479	XT NP A	2023ms1276	activation of innate immune response [GO:0002218]; protein phosphorylation [GO:0006468]; inflammatory response [GO:0006954]; I-kappaB kinase/NF-kappaB signaling [GO:0007249]; response to virus [GO:0009615]; negative regulation of gene expression [GO:0010629]; positive regulation of macroautophagy [GO:0016239]; peptidyl-serine phosphorylation [GO:0018105]; peptidyl-threonine phosphorylation [GO:0018107]; regulation of type I interferon production [GO:0032479]; positive regulation of type I interferon production [GO:0032481]; positive regulation of interferon-alpha production [GO:0032727]; positive regulation of interferon-beta production [GO:0032728]; positive regulation of peptidyl-serine phosphorylation [GO:0033138]; positive regulation of I-kappaB kinase/NF-kappaB signaling [GO:0043123]; dendritic cell proliferation [GO:0044565]; innate immune response [GO:0045087]; positive regulation of transcription by RNA polymerase II [GO:0045944]; defense response to Gram-positive bacterium [GO:0050830]; defense response to virus [GO:0051607]; positive regulation of type I interferon-mediated signaling pathway [GO:0060340]; regulation of neuron death [GO:1901214]; positive regulation of xenophagy [GO:1904417]	nucleic acid binding [GO:0003676]; protein kinase activity [GO:0004672]; protein serine/threonine kinase activity [GO:0004674]; protein binding [GO:0005515]; ATP binding [GO:0005524]; protein phosphatase binding [GO:0019903]; identical protein binding [GO:0042802]; phosphoprotein binding [GO:0051219]; protein serine kinase activity [GO:0106310]; protein threonine kinase activity [GO:0106311]	nucleoplasm [GO:0005654]; cytoplasm [GO:0005737]; cytosol [GO:0005829]; intracellular membrane-bounded organelle [GO:0043231]
Nafisa_SEN6	Serine/threonine-protein kinase TBK1	TBK1	Q9UHD2	Q9UHD2	4.7009	0.0738	XT NP A	2023ms1276	activation of innate immune response [GO:0002218]; protein phosphorylation [GO:0006468]; inflammatory response [GO:0006954]; I-kappaB kinase/NF-kappaB signaling [GO:0007249]; response to virus [GO:0009615]; negative regulation of gene expression [GO:0010629]; positive regulation of macroautophagy [GO:0016239]; peptidyl-serine phosphorylation [GO:0018105]; peptidyl-threonine phosphorylation [GO:0018107]; regulation of type I interferon production [GO:0032479]; positive regulation of type I interferon production [GO:0032481]; positive regulation of interferon-alpha production [GO:0032727]; positive regulation of interferon-beta production [GO:0032728]; positive regulation of peptidyl-serine phosphorylation [GO:0033138]; positive regulation of I-kappaB kinase/NF-kappaB signaling [GO:0043123]; dendritic cell proliferation [GO:0044565]; innate immune response [GO:0045087]; positive regulation of transcription by RNA polymerase II [GO:0045944]; defense response to Gram-positive bacterium [GO:0050830]; defense response to virus [GO:0051607]; positive regulation of type I interferon-mediated signaling pathway [GO:0060340]; regulation of neuron death [GO:1901214]; positive regulation of xenophagy [GO:1904417]	nucleic acid binding [GO:0003676]; protein kinase activity [GO:0004672]; protein serine/threonine kinase activity [GO:0004674]; protein binding [GO:0005515]; ATP binding [GO:0005524]; protein phosphatase binding [GO:0019903]; identical protein binding [GO:0042802]; phosphoprotein binding [GO:0051219]; protein serine kinase activity [GO:0106310]; protein threonine kinase activity [GO:0106311]	nucleoplasm [GO:0005654]; cytoplasm [GO:0005737]; cytosol [GO:0005829]; intracellular membrane-bounded organelle [GO:0043231]
Nafisa_SEN5	Serine/threonine-protein kinase TBK1	TBK1	Q9UHD2	Q9UHD2	4.8052	0.1521	XT NP A	2023ms1276	activation of innate immune response [GO:0002218]; protein phosphorylation [GO:0006468]; inflammatory response [GO:0006954]; I-kappaB kinase/NF-kappaB signaling [GO:0007249]; response to virus [GO:0009615]; negative regulation of gene expression [GO:0010629]; positive regulation of macroautophagy [GO:0016239]; peptidyl-serine phosphorylation [GO:0018105]; peptidyl-threonine phosphorylation [GO:0018107]; regulation of type I interferon production [GO:0032479]; positive regulation of type I interferon production [GO:0032481]; positive regulation of interferon-alpha production [GO:0032727]; positive regulation of interferon-beta production [GO:0032728]; positive regulation of peptidyl-serine phosphorylation [GO:0033138]; positive regulation of I-kappaB kinase/NF-kappaB signaling [GO:0043123]; dendritic cell proliferation [GO:0044565]; innate immune response [GO:0045087]; positive regulation of transcription by RNA polymerase II [GO:0045944]; defense response to Gram-positive bacterium [GO:0050830]; defense response to virus [GO:0051607]; positive regulation of type I interferon-mediated signaling pathway [GO:0060340]; regulation of neuron death [GO:1901214]; positive regulation of xenophagy [GO:1904417]	nucleic acid binding [GO:0003676]; protein kinase activity [GO:0004672]; protein serine/threonine kinase activity [GO:0004674]; protein binding [GO:0005515]; ATP binding [GO:0005524]; protein phosphatase binding [GO:0019903]; identical protein binding [GO:0042802]; phosphoprotein binding [GO:0051219]; protein serine kinase activity [GO:0106310]; protein threonine kinase activity [GO:0106311]	nucleoplasm [GO:0005654]; cytoplasm [GO:0005737]; cytosol [GO:0005829]; intracellular membrane-bounded organelle [GO:0043231]
Nafisa_SEN4	Serine/threonine-protein kinase TBK1	TBK1	Q9UHD2	Q9UHD2	4.6741	0.0537	XT NP A	2023ms1276	activation of innate immune response [GO:0002218]; protein phosphorylation [GO:0006468]; inflammatory response [GO:0006954]; I-kappaB kinase/NF-kappaB signaling [GO:0007249]; response to virus [GO:0009615]; negative regulation of gene expression [GO:0010629]; positive regulation of macroautophagy [GO:0016239]; peptidyl-serine phosphorylation [GO:0018105]; peptidyl-threonine phosphorylation [GO:0018107]; regulation of type I interferon production [GO:0032479]; positive regulation of type I interferon production [GO:0032481]; positive regulation of interferon-alpha production [GO:0032727]; positive regulation of interferon-beta production [GO:0032728]; positive regulation of peptidyl-serine phosphorylation [GO:0033138]; positive regulation of I-kappaB kinase/NF-kappaB signaling [GO:0043123]; dendritic cell proliferation [GO:0044565]; innate immune response [GO:0045087]; positive regulation of transcription by RNA polymerase II [GO:0045944]; defense response to Gram-positive bacterium [GO:0050830]; defense response to virus [GO:0051607]; positive regulation of type I interferon-mediated signaling pathway [GO:0060340]; regulation of neuron death [GO:1901214]; positive regulation of xenophagy [GO:1904417]	nucleic acid binding [GO:0003676]; protein kinase activity [GO:0004672]; protein serine/threonine kinase activity [GO:0004674]; protein binding [GO:0005515]; ATP binding [GO:0005524]; protein phosphatase binding [GO:0019903]; identical protein binding [GO:0042802]; phosphoprotein binding [GO:0051219]; protein serine kinase activity [GO:0106310]; protein threonine kinase activity [GO:0106311]	nucleoplasm [GO:0005654]; cytoplasm [GO:0005737]; cytosol [GO:0005829]; intracellular membrane-bounded organelle [GO:0043231]
Nafisa_SEN3	Serine/threonine-protein kinase TBK1	TBK1	Q9UHD2	Q9UHD2	4.5728	-0.0468	XT NP A	2023ms1276	activation of innate immune response [GO:0002218]; protein phosphorylation [GO:0006468]; inflammatory response [GO:0006954]; I-kappaB kinase/NF-kappaB signaling [GO:0007249]; response to virus [GO:0009615]; negative regulation of gene expression [GO:0010629]; positive regulation of macroautophagy [GO:0016239]; peptidyl-serine phosphorylation [GO:0018105]; peptidyl-threonine phosphorylation [GO:0018107]; regulation of type I interferon production [GO:0032479]; positive regulation of type I interferon production [GO:0032481]; positive regulation of interferon-alpha production [GO:0032727]; positive regulation of interferon-beta production [GO:0032728]; positive regulation of peptidyl-serine phosphorylation [GO:0033138]; positive regulation of I-kappaB kinase/NF-kappaB signaling [GO:0043123]; dendritic cell proliferation [GO:0044565]; innate immune response [GO:0045087]; positive regulation of transcription by RNA polymerase II [GO:0045944]; defense response to Gram-positive bacterium [GO:0050830]; defense response to virus [GO:0051607]; positive regulation of type I interferon-mediated signaling pathway [GO:0060340]; regulation of neuron death [GO:1901214]; positive regulation of xenophagy [GO:1904417]	nucleic acid binding [GO:0003676]; protein kinase activity [GO:0004672]; protein serine/threonine kinase activity [GO:0004674]; protein binding [GO:0005515]; ATP binding [GO:0005524]; protein phosphatase binding [GO:0019903]; identical protein binding [GO:0042802]; phosphoprotein binding [GO:0051219]; protein serine kinase activity [GO:0106310]; protein threonine kinase activity [GO:0106311]	nucleoplasm [GO:0005654]; cytoplasm [GO:0005737]; cytosol [GO:0005829]; intracellular membrane-bounded organelle [GO:0043231]
Nafisa_SEN2	Serine/threonine-protein kinase TBK1	TBK1	Q9UHD2	Q9UHD2	4.664	0.0311	XT NP A	2023ms1276	activation of innate immune response [GO:0002218]; protein phosphorylation [GO:0006468]; inflammatory response [GO:0006954]; I-kappaB kinase/NF-kappaB signaling [GO:0007249]; response to virus [GO:0009615]; negative regulation of gene expression [GO:0010629]; positive regulation of macroautophagy [GO:0016239]; peptidyl-serine phosphorylation [GO:0018105]; peptidyl-threonine phosphorylation [GO:0018107]; regulation of type I interferon production [GO:0032479]; positive regulation of type I interferon production [GO:0032481]; positive regulation of interferon-alpha production [GO:0032727]; positive regulation of interferon-beta production [GO:0032728]; positive regulation of peptidyl-serine phosphorylation [GO:0033138]; positive regulation of I-kappaB kinase/NF-kappaB signaling [GO:0043123]; dendritic cell proliferation [GO:0044565]; innate immune response [GO:0045087]; positive regulation of transcription by RNA polymerase II [GO:0045944]; defense response to Gram-positive bacterium [GO:0050830]; defense response to virus [GO:0051607]; positive regulation of type I interferon-mediated signaling pathway [GO:0060340]; regulation of neuron death [GO:1901214]; positive regulation of xenophagy [GO:1904417]	nucleic acid binding [GO:0003676]; protein kinase activity [GO:0004672]; protein serine/threonine kinase activity [GO:0004674]; protein binding [GO:0005515]; ATP binding [GO:0005524]; protein phosphatase binding [GO:0019903]; identical protein binding [GO:0042802]; phosphoprotein binding [GO:0051219]; protein serine kinase activity [GO:0106310]; protein threonine kinase activity [GO:0106311]	nucleoplasm [GO:0005654]; cytoplasm [GO:0005737]; cytosol [GO:0005829]; intracellular membrane-bounded organelle [GO:0043231]
Nafisa_SEN1	Serine/threonine-protein kinase TBK1	TBK1	Q9UHD2	Q9UHD2	4.6094	-0.0083	XT NP A	2023ms1276	activation of innate immune response [GO:0002218]; protein phosphorylation [GO:0006468]; inflammatory response [GO:0006954]; I-kappaB kinase/NF-kappaB signaling [GO:0007249]; response to virus [GO:0009615]; negative regulation of gene expression [GO:0010629]; positive regulation of macroautophagy [GO:0016239]; peptidyl-serine phosphorylation [GO:0018105]; peptidyl-threonine phosphorylation [GO:0018107]; regulation of type I interferon production [GO:0032479]; positive regulation of type I interferon production [GO:0032481]; positive regulation of interferon-alpha production [GO:0032727]; positive regulation of interferon-beta production [GO:0032728]; positive regulation of peptidyl-serine phosphorylation [GO:0033138]; positive regulation of I-kappaB kinase/NF-kappaB signaling [GO:0043123]; dendritic cell proliferation [GO:0044565]; innate immune response [GO:0045087]; positive regulation of transcription by RNA polymerase II [GO:0045944]; defense response to Gram-positive bacterium [GO:0050830]; defense response to virus [GO:0051607]; positive regulation of type I interferon-mediated signaling pathway [GO:0060340]; regulation of neuron death [GO:1901214]; positive regulation of xenophagy [GO:1904417]	nucleic acid binding [GO:0003676]; protein kinase activity [GO:0004672]; protein serine/threonine kinase activity [GO:0004674]; protein binding [GO:0005515]; ATP binding [GO:0005524]; protein phosphatase binding [GO:0019903]; identical protein binding [GO:0042802]; phosphoprotein binding [GO:0051219]; protein serine kinase activity [GO:0106310]; protein threonine kinase activity [GO:0106311]	nucleoplasm [GO:0005654]; cytoplasm [GO:0005737]; cytosol [GO:0005829]; intracellular membrane-bounded organelle [GO:0043231]
Nafisa_PRO7	Serine/threonine-protein kinase TBK1	TBK1	Q9UHD2	Q9UHD2	4.3971	-0.1578	XT NP A	2023ms1276	activation of innate immune response [GO:0002218]; protein phosphorylation [GO:0006468]; inflammatory response [GO:0006954]; I-kappaB kinase/NF-kappaB signaling [GO:0007249]; response to virus [GO:0009615]; negative regulation of gene expression [GO:0010629]; positive regulation of macroautophagy [GO:0016239]; peptidyl-serine phosphorylation [GO:0018105]; peptidyl-threonine phosphorylation [GO:0018107]; regulation of type I interferon production [GO:0032479]; positive regulation of type I interferon production [GO:0032481]; positive regulation of interferon-alpha production [GO:0032727]; positive regulation of interferon-beta production [GO:0032728]; positive regulation of peptidyl-serine phosphorylation [GO:0033138]; positive regulation of I-kappaB kinase/NF-kappaB signaling [GO:0043123]; dendritic cell proliferation [GO:0044565]; innate immune response [GO:0045087]; positive regulation of transcription by RNA polymerase II [GO:0045944]; defense response to Gram-positive bacterium [GO:0050830]; defense response to virus [GO:0051607]; positive regulation of type I interferon-mediated signaling pathway [GO:0060340]; regulation of neuron death [GO:1901214]; positive regulation of xenophagy [GO:1904417]	nucleic acid binding [GO:0003676]; protein kinase activity [GO:0004672]; protein serine/threonine kinase activity [GO:0004674]; protein binding [GO:0005515]; ATP binding [GO:0005524]; protein phosphatase binding [GO:0019903]; identical protein binding [GO:0042802]; phosphoprotein binding [GO:0051219]; protein serine kinase activity [GO:0106310]; protein threonine kinase activity [GO:0106311]	nucleoplasm [GO:0005654]; cytoplasm [GO:0005737]; cytosol [GO:0005829]; intracellular membrane-bounded organelle [GO:0043231]
Nafisa_PRO6	Serine/threonine-protein kinase TBK1	TBK1	Q9UHD2	Q9UHD2	4.351	-0.1941	XT NP A	2023ms1276	activation of innate immune response [GO:0002218]; protein phosphorylation [GO:0006468]; inflammatory response [GO:0006954]; I-kappaB kinase/NF-kappaB signaling [GO:0007249]; response to virus [GO:0009615]; negative regulation of gene expression [GO:0010629]; positive regulation of macroautophagy [GO:0016239]; peptidyl-serine phosphorylation [GO:0018105]; peptidyl-threonine phosphorylation [GO:0018107]; regulation of type I interferon production [GO:0032479]; positive regulation of type I interferon production [GO:0032481]; positive regulation of interferon-alpha production [GO:0032727]; positive regulation of interferon-beta production [GO:0032728]; positive regulation of peptidyl-serine phosphorylation [GO:0033138]; positive regulation of I-kappaB kinase/NF-kappaB signaling [GO:0043123]; dendritic cell proliferation [GO:0044565]; innate immune response [GO:0045087]; positive regulation of transcription by RNA polymerase II [GO:0045944]; defense response to Gram-positive bacterium [GO:0050830]; defense response to virus [GO:0051607]; positive regulation of type I interferon-mediated signaling pathway [GO:0060340]; regulation of neuron death [GO:1901214]; positive regulation of xenophagy [GO:1904417]	nucleic acid binding [GO:0003676]; protein kinase activity [GO:0004672]; protein serine/threonine kinase activity [GO:0004674]; protein binding [GO:0005515]; ATP binding [GO:0005524]; protein phosphatase binding [GO:0019903]; identical protein binding [GO:0042802]; phosphoprotein binding [GO:0051219]; protein serine kinase activity [GO:0106310]; protein threonine kinase activity [GO:0106311]	nucleoplasm [GO:0005654]; cytoplasm [GO:0005737]; cytosol [GO:0005829]; intracellular membrane-bounded organelle [GO:0043231]
Nafisa_PRO5	Serine/threonine-protein kinase TBK1	TBK1	Q9UHD2	Q9UHD2	4.286	-0.2512	XT NP A	2023ms1276	activation of innate immune response [GO:0002218]; protein phosphorylation [GO:0006468]; inflammatory response [GO:0006954]; I-kappaB kinase/NF-kappaB signaling [GO:0007249]; response to virus [GO:0009615]; negative regulation of gene expression [GO:0010629]; positive regulation of macroautophagy [GO:0016239]; peptidyl-serine phosphorylation [GO:0018105]; peptidyl-threonine phosphorylation [GO:0018107]; regulation of type I interferon production [GO:0032479]; positive regulation of type I interferon production [GO:0032481]; positive regulation of interferon-alpha production [GO:0032727]; positive regulation of interferon-beta production [GO:0032728]; positive regulation of peptidyl-serine phosphorylation [GO:0033138]; positive regulation of I-kappaB kinase/NF-kappaB signaling [GO:0043123]; dendritic cell proliferation [GO:0044565]; innate immune response [GO:0045087]; positive regulation of transcription by RNA polymerase II [GO:0045944]; defense response to Gram-positive bacterium [GO:0050830]; defense response to virus [GO:0051607]; positive regulation of type I interferon-mediated signaling pathway [GO:0060340]; regulation of neuron death [GO:1901214]; positive regulation of xenophagy [GO:1904417]	nucleic acid binding [GO:0003676]; protein kinase activity [GO:0004672]; protein serine/threonine kinase activity [GO:0004674]; protein binding [GO:0005515]; ATP binding [GO:0005524]; protein phosphatase binding [GO:0019903]; identical protein binding [GO:0042802]; phosphoprotein binding [GO:0051219]; protein serine kinase activity [GO:0106310]; protein threonine kinase activity [GO:0106311]	nucleoplasm [GO:0005654]; cytoplasm [GO:0005737]; cytosol [GO:0005829]; intracellular membrane-bounded organelle [GO:0043231]
Nafisa_PRO4	Serine/threonine-protein kinase TBK1	TBK1	Q9UHD2	Q9UHD2	4.4057	-0.1665	XT NP A	2023ms1276	activation of innate immune response [GO:0002218]; protein phosphorylation [GO:0006468]; inflammatory response [GO:0006954]; I-kappaB kinase/NF-kappaB signaling [GO:0007249]; response to virus [GO:0009615]; negative regulation of gene expression [GO:0010629]; positive regulation of macroautophagy [GO:0016239]; peptidyl-serine phosphorylation [GO:0018105]; peptidyl-threonine phosphorylation [GO:0018107]; regulation of type I interferon production [GO:0032479]; positive regulation of type I interferon production [GO:0032481]; positive regulation of interferon-alpha production [GO:0032727]; positive regulation of interferon-beta production [GO:0032728]; positive regulation of peptidyl-serine phosphorylation [GO:0033138]; positive regulation of I-kappaB kinase/NF-kappaB signaling [GO:0043123]; dendritic cell proliferation [GO:0044565]; innate immune response [GO:0045087]; positive regulation of transcription by RNA polymerase II [GO:0045944]; defense response to Gram-positive bacterium [GO:0050830]; defense response to virus [GO:0051607]; positive regulation of type I interferon-mediated signaling pathway [GO:0060340]; regulation of neuron death [GO:1901214]; positive regulation of xenophagy [GO:1904417]	nucleic acid binding [GO:0003676]; protein kinase activity [GO:0004672]; protein serine/threonine kinase activity [GO:0004674]; protein binding [GO:0005515]; ATP binding [GO:0005524]; protein phosphatase binding [GO:0019903]; identical protein binding [GO:0042802]; phosphoprotein binding [GO:0051219]; protein serine kinase activity [GO:0106310]; protein threonine kinase activity [GO:0106311]	nucleoplasm [GO:0005654]; cytoplasm [GO:0005737]; cytosol [GO:0005829]; intracellular membrane-bounded organelle [GO:0043231]
Nafisa_PRO3	Serine/threonine-protein kinase TBK1	TBK1	Q9UHD2	Q9UHD2	4.3918	-0.1788	XT NP A	2023ms1276	activation of innate immune response [GO:0002218]; protein phosphorylation [GO:0006468]; inflammatory response [GO:0006954]; I-kappaB kinase/NF-kappaB signaling [GO:0007249]; response to virus [GO:0009615]; negative regulation of gene expression [GO:0010629]; positive regulation of macroautophagy [GO:0016239]; peptidyl-serine phosphorylation [GO:0018105]; peptidyl-threonine phosphorylation [GO:0018107]; regulation of type I interferon production [GO:0032479]; positive regulation of type I interferon production [GO:0032481]; positive regulation of interferon-alpha production [GO:0032727]; positive regulation of interferon-beta production [GO:0032728]; positive regulation of peptidyl-serine phosphorylation [GO:0033138]; positive regulation of I-kappaB kinase/NF-kappaB signaling [GO:0043123]; dendritic cell proliferation [GO:0044565]; innate immune response [GO:0045087]; positive regulation of transcription by RNA polymerase II [GO:0045944]; defense response to Gram-positive bacterium [GO:0050830]; defense response to virus [GO:0051607]; positive regulation of type I interferon-mediated signaling pathway [GO:0060340]; regulation of neuron death [GO:1901214]; positive regulation of xenophagy [GO:1904417]	nucleic acid binding [GO:0003676]; protein kinase activity [GO:0004672]; protein serine/threonine kinase activity [GO:0004674]; protein binding [GO:0005515]; ATP binding [GO:0005524]; protein phosphatase binding [GO:0019903]; identical protein binding [GO:0042802]; phosphoprotein binding [GO:0051219]; protein serine kinase activity [GO:0106310]; protein threonine kinase activity [GO:0106311]	nucleoplasm [GO:0005654]; cytoplasm [GO:0005737]; cytosol [GO:0005829]; intracellular membrane-bounded organelle [GO:0043231]
Nafisa_PRO2	Serine/threonine-protein kinase TBK1	TBK1	Q9UHD2	Q9UHD2	4.2381	-0.3136	XT NP A	2023ms1276	activation of innate immune response [GO:0002218]; protein phosphorylation [GO:0006468]; inflammatory response [GO:0006954]; I-kappaB kinase/NF-kappaB signaling [GO:0007249]; response to virus [GO:0009615]; negative regulation of gene expression [GO:0010629]; positive regulation of macroautophagy [GO:0016239]; peptidyl-serine phosphorylation [GO:0018105]; peptidyl-threonine phosphorylation [GO:0018107]; regulation of type I interferon production [GO:0032479]; positive regulation of type I interferon production [GO:0032481]; positive regulation of interferon-alpha production [GO:0032727]; positive regulation of interferon-beta production [GO:0032728]; positive regulation of peptidyl-serine phosphorylation [GO:0033138]; positive regulation of I-kappaB kinase/NF-kappaB signaling [GO:0043123]; dendritic cell proliferation [GO:0044565]; innate immune response [GO:0045087]; positive regulation of transcription by RNA polymerase II [GO:0045944]; defense response to Gram-positive bacterium [GO:0050830]; defense response to virus [GO:0051607]; positive regulation of type I interferon-mediated signaling pathway [GO:0060340]; regulation of neuron death [GO:1901214]; positive regulation of xenophagy [GO:1904417]	nucleic acid binding [GO:0003676]; protein kinase activity [GO:0004672]; protein serine/threonine kinase activity [GO:0004674]; protein binding [GO:0005515]; ATP binding [GO:0005524]; protein phosphatase binding [GO:0019903]; identical protein binding [GO:0042802]; phosphoprotein binding [GO:0051219]; protein serine kinase activity [GO:0106310]; protein threonine kinase activity [GO:0106311]	nucleoplasm [GO:0005654]; cytoplasm [GO:0005737]; cytosol [GO:0005829]; intracellular membrane-bounded organelle [GO:0043231]
Nafisa_PRO1	Serine/threonine-protein kinase TBK1	TBK1	Q9UHD2	Q9UHD2	4.4104	-0.1369	XT NP A	2023ms1276	activation of innate immune response [GO:0002218]; protein phosphorylation [GO:0006468]; inflammatory response [GO:0006954]; I-kappaB kinase/NF-kappaB signaling [GO:0007249]; response to virus [GO:0009615]; negative regulation of gene expression [GO:0010629]; positive regulation of macroautophagy [GO:0016239]; peptidyl-serine phosphorylation [GO:0018105]; peptidyl-threonine phosphorylation [GO:0018107]; regulation of type I interferon production [GO:0032479]; positive regulation of type I interferon production [GO:0032481]; positive regulation of interferon-alpha production [GO:0032727]; positive regulation of interferon-beta production [GO:0032728]; positive regulation of peptidyl-serine phosphorylation [GO:0033138]; positive regulation of I-kappaB kinase/NF-kappaB signaling [GO:0043123]; dendritic cell proliferation [GO:0044565]; innate immune response [GO:0045087]; positive regulation of transcription by RNA polymerase II [GO:0045944]; defense response to Gram-positive bacterium [GO:0050830]; defense response to virus [GO:0051607]; positive regulation of type I interferon-mediated signaling pathway [GO:0060340]; regulation of neuron death [GO:1901214]; positive regulation of xenophagy [GO:1904417]	nucleic acid binding [GO:0003676]; protein kinase activity [GO:0004672]; protein serine/threonine kinase activity [GO:0004674]; protein binding [GO:0005515]; ATP binding [GO:0005524]; protein phosphatase binding [GO:0019903]; identical protein binding [GO:0042802]; phosphoprotein binding [GO:0051219]; protein serine kinase activity [GO:0106310]; protein threonine kinase activity [GO:0106311]	nucleoplasm [GO:0005654]; cytoplasm [GO:0005737]; cytosol [GO:0005829]; intracellular membrane-bounded organelle [GO:0043231]
Nafisa_SEN7	UTP--glucose-1-phosphate uridylyltransferase	UGP2	A0A140VKE1	Q07130	5.561	0.9482	XT NP B	2023ms1276	NA	NA	NA
Nafisa_SEN6	UTP--glucose-1-phosphate uridylyltransferase	UGP2	A0A140VKE1	Q07130	5.5447	0.9176	XT NP B	2023ms1276	NA	NA	NA
Nafisa_SEN5	UTP--glucose-1-phosphate uridylyltransferase	UGP2	A0A140VKE1	Q07130	5.5158	0.8627	XT NP B	2023ms1276	NA	NA	NA
Nafisa_SEN4	UTP--glucose-1-phosphate uridylyltransferase	UGP2	A0A140VKE1	Q07130	5.5504	0.93	XT NP B	2023ms1276	NA	NA	NA
Nafisa_SEN3	UTP--glucose-1-phosphate uridylyltransferase	UGP2	A0A140VKE1	Q07130	5.5366	0.9169	XT NP B	2023ms1276	NA	NA	NA
Nafisa_SEN2	UTP--glucose-1-phosphate uridylyltransferase	UGP2	A0A140VKE1	Q07130	5.5159	0.883	XT NP B	2023ms1276	NA	NA	NA
Nafisa_SEN1	UTP--glucose-1-phosphate uridylyltransferase	UGP2	A0A140VKE1	Q07130	5.5132	0.8955	XT NP B	2023ms1276	NA	NA	NA
Nafisa_PRO7	UTP--glucose-1-phosphate uridylyltransferase	UGP2	A0A140VKE1	Q07130	5.5539	0.9991	XT NP B	2023ms1276	NA	NA	NA
Nafisa_PRO6	UTP--glucose-1-phosphate uridylyltransferase	UGP2	A0A140VKE1	Q07130	5.5554	1.0103	XT NP B	2023ms1276	NA	NA	NA
Nafisa_PRO5	UTP--glucose-1-phosphate uridylyltransferase	UGP2	A0A140VKE1	Q07130	5.5503	1.0131	XT NP B	2023ms1276	NA	NA	NA
Nafisa_PRO4	UTP--glucose-1-phosphate uridylyltransferase	UGP2	A0A140VKE1	Q07130	5.5627	0.9904	XT NP B	2023ms1276	NA	NA	NA
Nafisa_PRO3	UTP--glucose-1-phosphate uridylyltransferase	UGP2	A0A140VKE1	Q07130	5.5878	1.0172	XT NP B	2023ms1276	NA	NA	NA
Nafisa_PRO2	UTP--glucose-1-phosphate uridylyltransferase	UGP2	A0A140VKE1	Q07130	5.5739	1.0221	XT NP B	2023ms1276	NA	NA	NA
Nafisa_PRO1	UTP--glucose-1-phosphate uridylyltransferase	UGP2	A0A140VKE1	Q07130	5.5902	1.0429	XT NP B	2023ms1276	NA	NA	NA
Nafisa_SEN7	Inositol 1,4,5-trisphosphate receptor type 1;Isoform of Q14643, Isoform 2 of Inositol 1,4,5-trisphosphate receptor type 1;Isoform of Q14643, Isoform 3 of Inositol 1,4,5-trisphosphate receptor type 1;Isoform of Q14643, Isoform 4 of Inositol 1,4,5-trisphosphate receptor type 1;Isoform of Q14643, Isoform 5 of Inositol 1,4,5-trisphosphate receptor type 1;Isoform of Q14643, Isoform 6 of Inositol 1,4,5-trisphosphate receptor type 1;Isoform of Q14643, Isoform 7 of Inositol 1,4,5-trisphosphate receptor type 1;Isoform of Q14643, Isoform 8 of Inositol 1,4,5-trisphosphate receptor type 1	ITPR1;ITPR1;ITPR1;ITPR1;ITPR1;ITPR1;ITPR1;ITPR1	NA	Q14643;Q14643-2;Q14643-3;Q14643-4;Q14643-5;Q14643-6;Q14643-7;Q14643-8	4.7396	0.1268	XT NP A	2023ms1276	response to hypoxia [GO:0001666]; calcium ion transport [GO:0006816]; signal transduction [GO:0007165]; post-embryonic development [GO:0009791]; regulation of autophagy [GO:0010506]; endoplasmic reticulum calcium ion homeostasis [GO:0032469]; epithelial fluid transport [GO:0042045]; inositol phosphate-mediated signaling [GO:0048016]; negative regulation of calcium-mediated signaling [GO:0050849]; voluntary musculoskeletal movement [GO:0050882]; release of sequestered calcium ion into cytosol [GO:0051209]; intrinsic apoptotic signaling pathway in response to endoplasmic reticulum stress [GO:0070059]; regulation of postsynaptic cytosolic calcium ion concentration [GO:0099566]; ; ; ; ; ; ;	inositol 1,4,5-trisphosphate-sensitive calcium-release channel activity [GO:0005220]; protein binding [GO:0005515]; calcium ion transmembrane transporter activity [GO:0015085]; calcium-release channel activity [GO:0015278]; calcium channel inhibitor activity [GO:0019855]; phosphatidylinositol binding [GO:0035091]; inositol 1,4,5-trisphosphate receptor activity involved in regulation of postsynaptic cytosolic calcium levels [GO:0098695]; calcium ion binding [GO:0005509]; inositol 1,4,5 trisphosphate binding [GO:0070679]; ; ; ; ; ; ;	nuclear inner membrane [GO:0005637]; nucleolus [GO:0005730]; endoplasmic reticulum [GO:0005783]; endoplasmic reticulum membrane [GO:0005789]; postsynaptic density [GO:0014069]; membrane [GO:0016020]; integral component of membrane [GO:0016021]; transport vesicle membrane [GO:0030658]; platelet dense granule membrane [GO:0031088]; platelet dense tubular network [GO:0031094]; platelet dense tubular network membrane [GO:0031095]; perinuclear region of cytoplasm [GO:0048471]; Schaffer collateral - CA1 synapse [GO:0098685]; calcineurin complex [GO:0005955]; cytoplasmic vesicle membrane [GO:0030659]; sarcoplasmic reticulum [GO:0016529]; plasma membrane [GO:0005886]; secretory granule membrane [GO:0030667]; ; ; ; ; ; ;
Nafisa_SEN6	Inositol 1,4,5-trisphosphate receptor type 1;Isoform of Q14643, Isoform 2 of Inositol 1,4,5-trisphosphate receptor type 1;Isoform of Q14643, Isoform 3 of Inositol 1,4,5-trisphosphate receptor type 1;Isoform of Q14643, Isoform 4 of Inositol 1,4,5-trisphosphate receptor type 1;Isoform of Q14643, Isoform 5 of Inositol 1,4,5-trisphosphate receptor type 1;Isoform of Q14643, Isoform 6 of Inositol 1,4,5-trisphosphate receptor type 1;Isoform of Q14643, Isoform 7 of Inositol 1,4,5-trisphosphate receptor type 1;Isoform of Q14643, Isoform 8 of Inositol 1,4,5-trisphosphate receptor type 1	ITPR1;ITPR1;ITPR1;ITPR1;ITPR1;ITPR1;ITPR1;ITPR1	NA	Q14643;Q14643-2;Q14643-3;Q14643-4;Q14643-5;Q14643-6;Q14643-7;Q14643-8	4.7641	0.137	XT NP A	2023ms1276	response to hypoxia [GO:0001666]; calcium ion transport [GO:0006816]; signal transduction [GO:0007165]; post-embryonic development [GO:0009791]; regulation of autophagy [GO:0010506]; endoplasmic reticulum calcium ion homeostasis [GO:0032469]; epithelial fluid transport [GO:0042045]; inositol phosphate-mediated signaling [GO:0048016]; negative regulation of calcium-mediated signaling [GO:0050849]; voluntary musculoskeletal movement [GO:0050882]; release of sequestered calcium ion into cytosol [GO:0051209]; intrinsic apoptotic signaling pathway in response to endoplasmic reticulum stress [GO:0070059]; regulation of postsynaptic cytosolic calcium ion concentration [GO:0099566]; ; ; ; ; ; ;	inositol 1,4,5-trisphosphate-sensitive calcium-release channel activity [GO:0005220]; protein binding [GO:0005515]; calcium ion transmembrane transporter activity [GO:0015085]; calcium-release channel activity [GO:0015278]; calcium channel inhibitor activity [GO:0019855]; phosphatidylinositol binding [GO:0035091]; inositol 1,4,5-trisphosphate receptor activity involved in regulation of postsynaptic cytosolic calcium levels [GO:0098695]; calcium ion binding [GO:0005509]; inositol 1,4,5 trisphosphate binding [GO:0070679]; ; ; ; ; ; ;	nuclear inner membrane [GO:0005637]; nucleolus [GO:0005730]; endoplasmic reticulum [GO:0005783]; endoplasmic reticulum membrane [GO:0005789]; postsynaptic density [GO:0014069]; membrane [GO:0016020]; integral component of membrane [GO:0016021]; transport vesicle membrane [GO:0030658]; platelet dense granule membrane [GO:0031088]; platelet dense tubular network [GO:0031094]; platelet dense tubular network membrane [GO:0031095]; perinuclear region of cytoplasm [GO:0048471]; Schaffer collateral - CA1 synapse [GO:0098685]; calcineurin complex [GO:0005955]; cytoplasmic vesicle membrane [GO:0030659]; sarcoplasmic reticulum [GO:0016529]; plasma membrane [GO:0005886]; secretory granule membrane [GO:0030667]; ; ; ; ; ; ;
Nafisa_SEN5	Inositol 1,4,5-trisphosphate receptor type 1;Isoform of Q14643, Isoform 2 of Inositol 1,4,5-trisphosphate receptor type 1;Isoform of Q14643, Isoform 3 of Inositol 1,4,5-trisphosphate receptor type 1;Isoform of Q14643, Isoform 4 of Inositol 1,4,5-trisphosphate receptor type 1;Isoform of Q14643, Isoform 5 of Inositol 1,4,5-trisphosphate receptor type 1;Isoform of Q14643, Isoform 6 of Inositol 1,4,5-trisphosphate receptor type 1;Isoform of Q14643, Isoform 7 of Inositol 1,4,5-trisphosphate receptor type 1;Isoform of Q14643, Isoform 8 of Inositol 1,4,5-trisphosphate receptor type 1	ITPR1;ITPR1;ITPR1;ITPR1;ITPR1;ITPR1;ITPR1;ITPR1	NA	Q14643;Q14643-2;Q14643-3;Q14643-4;Q14643-5;Q14643-6;Q14643-7;Q14643-8	4.8302	0.1771	XT NP A	2023ms1276	response to hypoxia [GO:0001666]; calcium ion transport [GO:0006816]; signal transduction [GO:0007165]; post-embryonic development [GO:0009791]; regulation of autophagy [GO:0010506]; endoplasmic reticulum calcium ion homeostasis [GO:0032469]; epithelial fluid transport [GO:0042045]; inositol phosphate-mediated signaling [GO:0048016]; negative regulation of calcium-mediated signaling [GO:0050849]; voluntary musculoskeletal movement [GO:0050882]; release of sequestered calcium ion into cytosol [GO:0051209]; intrinsic apoptotic signaling pathway in response to endoplasmic reticulum stress [GO:0070059]; regulation of postsynaptic cytosolic calcium ion concentration [GO:0099566]; ; ; ; ; ; ;	inositol 1,4,5-trisphosphate-sensitive calcium-release channel activity [GO:0005220]; protein binding [GO:0005515]; calcium ion transmembrane transporter activity [GO:0015085]; calcium-release channel activity [GO:0015278]; calcium channel inhibitor activity [GO:0019855]; phosphatidylinositol binding [GO:0035091]; inositol 1,4,5-trisphosphate receptor activity involved in regulation of postsynaptic cytosolic calcium levels [GO:0098695]; calcium ion binding [GO:0005509]; inositol 1,4,5 trisphosphate binding [GO:0070679]; ; ; ; ; ; ;	nuclear inner membrane [GO:0005637]; nucleolus [GO:0005730]; endoplasmic reticulum [GO:0005783]; endoplasmic reticulum membrane [GO:0005789]; postsynaptic density [GO:0014069]; membrane [GO:0016020]; integral component of membrane [GO:0016021]; transport vesicle membrane [GO:0030658]; platelet dense granule membrane [GO:0031088]; platelet dense tubular network [GO:0031094]; platelet dense tubular network membrane [GO:0031095]; perinuclear region of cytoplasm [GO:0048471]; Schaffer collateral - CA1 synapse [GO:0098685]; calcineurin complex [GO:0005955]; cytoplasmic vesicle membrane [GO:0030659]; sarcoplasmic reticulum [GO:0016529]; plasma membrane [GO:0005886]; secretory granule membrane [GO:0030667]; ; ; ; ; ; ;
Nafisa_SEN4	Inositol 1,4,5-trisphosphate receptor type 1;Isoform of Q14643, Isoform 2 of Inositol 1,4,5-trisphosphate receptor type 1;Isoform of Q14643, Isoform 3 of Inositol 1,4,5-trisphosphate receptor type 1;Isoform of Q14643, Isoform 4 of Inositol 1,4,5-trisphosphate receptor type 1;Isoform of Q14643, Isoform 5 of Inositol 1,4,5-trisphosphate receptor type 1;Isoform of Q14643, Isoform 6 of Inositol 1,4,5-trisphosphate receptor type 1;Isoform of Q14643, Isoform 7 of Inositol 1,4,5-trisphosphate receptor type 1;Isoform of Q14643, Isoform 8 of Inositol 1,4,5-trisphosphate receptor type 1	ITPR1;ITPR1;ITPR1;ITPR1;ITPR1;ITPR1;ITPR1;ITPR1	NA	Q14643;Q14643-2;Q14643-3;Q14643-4;Q14643-5;Q14643-6;Q14643-7;Q14643-8	4.6836	0.0633	XT NP A	2023ms1276	response to hypoxia [GO:0001666]; calcium ion transport [GO:0006816]; signal transduction [GO:0007165]; post-embryonic development [GO:0009791]; regulation of autophagy [GO:0010506]; endoplasmic reticulum calcium ion homeostasis [GO:0032469]; epithelial fluid transport [GO:0042045]; inositol phosphate-mediated signaling [GO:0048016]; negative regulation of calcium-mediated signaling [GO:0050849]; voluntary musculoskeletal movement [GO:0050882]; release of sequestered calcium ion into cytosol [GO:0051209]; intrinsic apoptotic signaling pathway in response to endoplasmic reticulum stress [GO:0070059]; regulation of postsynaptic cytosolic calcium ion concentration [GO:0099566]; ; ; ; ; ; ;	inositol 1,4,5-trisphosphate-sensitive calcium-release channel activity [GO:0005220]; protein binding [GO:0005515]; calcium ion transmembrane transporter activity [GO:0015085]; calcium-release channel activity [GO:0015278]; calcium channel inhibitor activity [GO:0019855]; phosphatidylinositol binding [GO:0035091]; inositol 1,4,5-trisphosphate receptor activity involved in regulation of postsynaptic cytosolic calcium levels [GO:0098695]; calcium ion binding [GO:0005509]; inositol 1,4,5 trisphosphate binding [GO:0070679]; ; ; ; ; ; ;	nuclear inner membrane [GO:0005637]; nucleolus [GO:0005730]; endoplasmic reticulum [GO:0005783]; endoplasmic reticulum membrane [GO:0005789]; postsynaptic density [GO:0014069]; membrane [GO:0016020]; integral component of membrane [GO:0016021]; transport vesicle membrane [GO:0030658]; platelet dense granule membrane [GO:0031088]; platelet dense tubular network [GO:0031094]; platelet dense tubular network membrane [GO:0031095]; perinuclear region of cytoplasm [GO:0048471]; Schaffer collateral - CA1 synapse [GO:0098685]; calcineurin complex [GO:0005955]; cytoplasmic vesicle membrane [GO:0030659]; sarcoplasmic reticulum [GO:0016529]; plasma membrane [GO:0005886]; secretory granule membrane [GO:0030667]; ; ; ; ; ; ;
Nafisa_SEN3	Inositol 1,4,5-trisphosphate receptor type 1;Isoform of Q14643, Isoform 2 of Inositol 1,4,5-trisphosphate receptor type 1;Isoform of Q14643, Isoform 3 of Inositol 1,4,5-trisphosphate receptor type 1;Isoform of Q14643, Isoform 4 of Inositol 1,4,5-trisphosphate receptor type 1;Isoform of Q14643, Isoform 5 of Inositol 1,4,5-trisphosphate receptor type 1;Isoform of Q14643, Isoform 6 of Inositol 1,4,5-trisphosphate receptor type 1;Isoform of Q14643, Isoform 7 of Inositol 1,4,5-trisphosphate receptor type 1;Isoform of Q14643, Isoform 8 of Inositol 1,4,5-trisphosphate receptor type 1	ITPR1;ITPR1;ITPR1;ITPR1;ITPR1;ITPR1;ITPR1;ITPR1	NA	Q14643;Q14643-2;Q14643-3;Q14643-4;Q14643-5;Q14643-6;Q14643-7;Q14643-8	4.7567	0.137	XT NP A	2023ms1276	response to hypoxia [GO:0001666]; calcium ion transport [GO:0006816]; signal transduction [GO:0007165]; post-embryonic development [GO:0009791]; regulation of autophagy [GO:0010506]; endoplasmic reticulum calcium ion homeostasis [GO:0032469]; epithelial fluid transport [GO:0042045]; inositol phosphate-mediated signaling [GO:0048016]; negative regulation of calcium-mediated signaling [GO:0050849]; voluntary musculoskeletal movement [GO:0050882]; release of sequestered calcium ion into cytosol [GO:0051209]; intrinsic apoptotic signaling pathway in response to endoplasmic reticulum stress [GO:0070059]; regulation of postsynaptic cytosolic calcium ion concentration [GO:0099566]; ; ; ; ; ; ;	inositol 1,4,5-trisphosphate-sensitive calcium-release channel activity [GO:0005220]; protein binding [GO:0005515]; calcium ion transmembrane transporter activity [GO:0015085]; calcium-release channel activity [GO:0015278]; calcium channel inhibitor activity [GO:0019855]; phosphatidylinositol binding [GO:0035091]; inositol 1,4,5-trisphosphate receptor activity involved in regulation of postsynaptic cytosolic calcium levels [GO:0098695]; calcium ion binding [GO:0005509]; inositol 1,4,5 trisphosphate binding [GO:0070679]; ; ; ; ; ; ;	nuclear inner membrane [GO:0005637]; nucleolus [GO:0005730]; endoplasmic reticulum [GO:0005783]; endoplasmic reticulum membrane [GO:0005789]; postsynaptic density [GO:0014069]; membrane [GO:0016020]; integral component of membrane [GO:0016021]; transport vesicle membrane [GO:0030658]; platelet dense granule membrane [GO:0031088]; platelet dense tubular network [GO:0031094]; platelet dense tubular network membrane [GO:0031095]; perinuclear region of cytoplasm [GO:0048471]; Schaffer collateral - CA1 synapse [GO:0098685]; calcineurin complex [GO:0005955]; cytoplasmic vesicle membrane [GO:0030659]; sarcoplasmic reticulum [GO:0016529]; plasma membrane [GO:0005886]; secretory granule membrane [GO:0030667]; ; ; ; ; ; ;
Nafisa_SEN2	Inositol 1,4,5-trisphosphate receptor type 1;Isoform of Q14643, Isoform 2 of Inositol 1,4,5-trisphosphate receptor type 1;Isoform of Q14643, Isoform 3 of Inositol 1,4,5-trisphosphate receptor type 1;Isoform of Q14643, Isoform 4 of Inositol 1,4,5-trisphosphate receptor type 1;Isoform of Q14643, Isoform 5 of Inositol 1,4,5-trisphosphate receptor type 1;Isoform of Q14643, Isoform 6 of Inositol 1,4,5-trisphosphate receptor type 1;Isoform of Q14643, Isoform 7 of Inositol 1,4,5-trisphosphate receptor type 1;Isoform of Q14643, Isoform 8 of Inositol 1,4,5-trisphosphate receptor type 1	ITPR1;ITPR1;ITPR1;ITPR1;ITPR1;ITPR1;ITPR1;ITPR1	NA	Q14643;Q14643-2;Q14643-3;Q14643-4;Q14643-5;Q14643-6;Q14643-7;Q14643-8	4.8477	0.2148	XT NP A	2023ms1276	response to hypoxia [GO:0001666]; calcium ion transport [GO:0006816]; signal transduction [GO:0007165]; post-embryonic development [GO:0009791]; regulation of autophagy [GO:0010506]; endoplasmic reticulum calcium ion homeostasis [GO:0032469]; epithelial fluid transport [GO:0042045]; inositol phosphate-mediated signaling [GO:0048016]; negative regulation of calcium-mediated signaling [GO:0050849]; voluntary musculoskeletal movement [GO:0050882]; release of sequestered calcium ion into cytosol [GO:0051209]; intrinsic apoptotic signaling pathway in response to endoplasmic reticulum stress [GO:0070059]; regulation of postsynaptic cytosolic calcium ion concentration [GO:0099566]; ; ; ; ; ; ;	inositol 1,4,5-trisphosphate-sensitive calcium-release channel activity [GO:0005220]; protein binding [GO:0005515]; calcium ion transmembrane transporter activity [GO:0015085]; calcium-release channel activity [GO:0015278]; calcium channel inhibitor activity [GO:0019855]; phosphatidylinositol binding [GO:0035091]; inositol 1,4,5-trisphosphate receptor activity involved in regulation of postsynaptic cytosolic calcium levels [GO:0098695]; calcium ion binding [GO:0005509]; inositol 1,4,5 trisphosphate binding [GO:0070679]; ; ; ; ; ; ;	nuclear inner membrane [GO:0005637]; nucleolus [GO:0005730]; endoplasmic reticulum [GO:0005783]; endoplasmic reticulum membrane [GO:0005789]; postsynaptic density [GO:0014069]; membrane [GO:0016020]; integral component of membrane [GO:0016021]; transport vesicle membrane [GO:0030658]; platelet dense granule membrane [GO:0031088]; platelet dense tubular network [GO:0031094]; platelet dense tubular network membrane [GO:0031095]; perinuclear region of cytoplasm [GO:0048471]; Schaffer collateral - CA1 synapse [GO:0098685]; calcineurin complex [GO:0005955]; cytoplasmic vesicle membrane [GO:0030659]; sarcoplasmic reticulum [GO:0016529]; plasma membrane [GO:0005886]; secretory granule membrane [GO:0030667]; ; ; ; ; ; ;
Nafisa_SEN1	Inositol 1,4,5-trisphosphate receptor type 1;Isoform of Q14643, Isoform 2 of Inositol 1,4,5-trisphosphate receptor type 1;Isoform of Q14643, Isoform 3 of Inositol 1,4,5-trisphosphate receptor type 1;Isoform of Q14643, Isoform 4 of Inositol 1,4,5-trisphosphate receptor type 1;Isoform of Q14643, Isoform 5 of Inositol 1,4,5-trisphosphate receptor type 1;Isoform of Q14643, Isoform 6 of Inositol 1,4,5-trisphosphate receptor type 1;Isoform of Q14643, Isoform 7 of Inositol 1,4,5-trisphosphate receptor type 1;Isoform of Q14643, Isoform 8 of Inositol 1,4,5-trisphosphate receptor type 1	ITPR1;ITPR1;ITPR1;ITPR1;ITPR1;ITPR1;ITPR1;ITPR1	NA	Q14643;Q14643-2;Q14643-3;Q14643-4;Q14643-5;Q14643-6;Q14643-7;Q14643-8	4.7912	0.1735	XT NP A	2023ms1276	response to hypoxia [GO:0001666]; calcium ion transport [GO:0006816]; signal transduction [GO:0007165]; post-embryonic development [GO:0009791]; regulation of autophagy [GO:0010506]; endoplasmic reticulum calcium ion homeostasis [GO:0032469]; epithelial fluid transport [GO:0042045]; inositol phosphate-mediated signaling [GO:0048016]; negative regulation of calcium-mediated signaling [GO:0050849]; voluntary musculoskeletal movement [GO:0050882]; release of sequestered calcium ion into cytosol [GO:0051209]; intrinsic apoptotic signaling pathway in response to endoplasmic reticulum stress [GO:0070059]; regulation of postsynaptic cytosolic calcium ion concentration [GO:0099566]; ; ; ; ; ; ;	inositol 1,4,5-trisphosphate-sensitive calcium-release channel activity [GO:0005220]; protein binding [GO:0005515]; calcium ion transmembrane transporter activity [GO:0015085]; calcium-release channel activity [GO:0015278]; calcium channel inhibitor activity [GO:0019855]; phosphatidylinositol binding [GO:0035091]; inositol 1,4,5-trisphosphate receptor activity involved in regulation of postsynaptic cytosolic calcium levels [GO:0098695]; calcium ion binding [GO:0005509]; inositol 1,4,5 trisphosphate binding [GO:0070679]; ; ; ; ; ; ;	nuclear inner membrane [GO:0005637]; nucleolus [GO:0005730]; endoplasmic reticulum [GO:0005783]; endoplasmic reticulum membrane [GO:0005789]; postsynaptic density [GO:0014069]; membrane [GO:0016020]; integral component of membrane [GO:0016021]; transport vesicle membrane [GO:0030658]; platelet dense granule membrane [GO:0031088]; platelet dense tubular network [GO:0031094]; platelet dense tubular network membrane [GO:0031095]; perinuclear region of cytoplasm [GO:0048471]; Schaffer collateral - CA1 synapse [GO:0098685]; calcineurin complex [GO:0005955]; cytoplasmic vesicle membrane [GO:0030659]; sarcoplasmic reticulum [GO:0016529]; plasma membrane [GO:0005886]; secretory granule membrane [GO:0030667]; ; ; ; ; ; ;
Nafisa_PRO7	Inositol 1,4,5-trisphosphate receptor type 1;Isoform of Q14643, Isoform 2 of Inositol 1,4,5-trisphosphate receptor type 1;Isoform of Q14643, Isoform 3 of Inositol 1,4,5-trisphosphate receptor type 1;Isoform of Q14643, Isoform 4 of Inositol 1,4,5-trisphosphate receptor type 1;Isoform of Q14643, Isoform 5 of Inositol 1,4,5-trisphosphate receptor type 1;Isoform of Q14643, Isoform 6 of Inositol 1,4,5-trisphosphate receptor type 1;Isoform of Q14643, Isoform 7 of Inositol 1,4,5-trisphosphate receptor type 1;Isoform of Q14643, Isoform 8 of Inositol 1,4,5-trisphosphate receptor type 1	ITPR1;ITPR1;ITPR1;ITPR1;ITPR1;ITPR1;ITPR1;ITPR1	NA	Q14643;Q14643-2;Q14643-3;Q14643-4;Q14643-5;Q14643-6;Q14643-7;Q14643-8	4.2754	-0.2795	XT NP A	2023ms1276	response to hypoxia [GO:0001666]; calcium ion transport [GO:0006816]; signal transduction [GO:0007165]; post-embryonic development [GO:0009791]; regulation of autophagy [GO:0010506]; endoplasmic reticulum calcium ion homeostasis [GO:0032469]; epithelial fluid transport [GO:0042045]; inositol phosphate-mediated signaling [GO:0048016]; negative regulation of calcium-mediated signaling [GO:0050849]; voluntary musculoskeletal movement [GO:0050882]; release of sequestered calcium ion into cytosol [GO:0051209]; intrinsic apoptotic signaling pathway in response to endoplasmic reticulum stress [GO:0070059]; regulation of postsynaptic cytosolic calcium ion concentration [GO:0099566]; ; ; ; ; ; ;	inositol 1,4,5-trisphosphate-sensitive calcium-release channel activity [GO:0005220]; protein binding [GO:0005515]; calcium ion transmembrane transporter activity [GO:0015085]; calcium-release channel activity [GO:0015278]; calcium channel inhibitor activity [GO:0019855]; phosphatidylinositol binding [GO:0035091]; inositol 1,4,5-trisphosphate receptor activity involved in regulation of postsynaptic cytosolic calcium levels [GO:0098695]; calcium ion binding [GO:0005509]; inositol 1,4,5 trisphosphate binding [GO:0070679]; ; ; ; ; ; ;	nuclear inner membrane [GO:0005637]; nucleolus [GO:0005730]; endoplasmic reticulum [GO:0005783]; endoplasmic reticulum membrane [GO:0005789]; postsynaptic density [GO:0014069]; membrane [GO:0016020]; integral component of membrane [GO:0016021]; transport vesicle membrane [GO:0030658]; platelet dense granule membrane [GO:0031088]; platelet dense tubular network [GO:0031094]; platelet dense tubular network membrane [GO:0031095]; perinuclear region of cytoplasm [GO:0048471]; Schaffer collateral - CA1 synapse [GO:0098685]; calcineurin complex [GO:0005955]; cytoplasmic vesicle membrane [GO:0030659]; sarcoplasmic reticulum [GO:0016529]; plasma membrane [GO:0005886]; secretory granule membrane [GO:0030667]; ; ; ; ; ; ;
Nafisa_PRO6	Inositol 1,4,5-trisphosphate receptor type 1;Isoform of Q14643, Isoform 2 of Inositol 1,4,5-trisphosphate receptor type 1;Isoform of Q14643, Isoform 3 of Inositol 1,4,5-trisphosphate receptor type 1;Isoform of Q14643, Isoform 4 of Inositol 1,4,5-trisphosphate receptor type 1;Isoform of Q14643, Isoform 5 of Inositol 1,4,5-trisphosphate receptor type 1;Isoform of Q14643, Isoform 6 of Inositol 1,4,5-trisphosphate receptor type 1;Isoform of Q14643, Isoform 7 of Inositol 1,4,5-trisphosphate receptor type 1;Isoform of Q14643, Isoform 8 of Inositol 1,4,5-trisphosphate receptor type 1	ITPR1;ITPR1;ITPR1;ITPR1;ITPR1;ITPR1;ITPR1;ITPR1	NA	Q14643;Q14643-2;Q14643-3;Q14643-4;Q14643-5;Q14643-6;Q14643-7;Q14643-8	4.0664	-0.4786	XT NP A	2023ms1276	response to hypoxia [GO:0001666]; calcium ion transport [GO:0006816]; signal transduction [GO:0007165]; post-embryonic development [GO:0009791]; regulation of autophagy [GO:0010506]; endoplasmic reticulum calcium ion homeostasis [GO:0032469]; epithelial fluid transport [GO:0042045]; inositol phosphate-mediated signaling [GO:0048016]; negative regulation of calcium-mediated signaling [GO:0050849]; voluntary musculoskeletal movement [GO:0050882]; release of sequestered calcium ion into cytosol [GO:0051209]; intrinsic apoptotic signaling pathway in response to endoplasmic reticulum stress [GO:0070059]; regulation of postsynaptic cytosolic calcium ion concentration [GO:0099566]; ; ; ; ; ; ;	inositol 1,4,5-trisphosphate-sensitive calcium-release channel activity [GO:0005220]; protein binding [GO:0005515]; calcium ion transmembrane transporter activity [GO:0015085]; calcium-release channel activity [GO:0015278]; calcium channel inhibitor activity [GO:0019855]; phosphatidylinositol binding [GO:0035091]; inositol 1,4,5-trisphosphate receptor activity involved in regulation of postsynaptic cytosolic calcium levels [GO:0098695]; calcium ion binding [GO:0005509]; inositol 1,4,5 trisphosphate binding [GO:0070679]; ; ; ; ; ; ;	nuclear inner membrane [GO:0005637]; nucleolus [GO:0005730]; endoplasmic reticulum [GO:0005783]; endoplasmic reticulum membrane [GO:0005789]; postsynaptic density [GO:0014069]; membrane [GO:0016020]; integral component of membrane [GO:0016021]; transport vesicle membrane [GO:0030658]; platelet dense granule membrane [GO:0031088]; platelet dense tubular network [GO:0031094]; platelet dense tubular network membrane [GO:0031095]; perinuclear region of cytoplasm [GO:0048471]; Schaffer collateral - CA1 synapse [GO:0098685]; calcineurin complex [GO:0005955]; cytoplasmic vesicle membrane [GO:0030659]; sarcoplasmic reticulum [GO:0016529]; plasma membrane [GO:0005886]; secretory granule membrane [GO:0030667]; ; ; ; ; ; ;
Nafisa_PRO5	Inositol 1,4,5-trisphosphate receptor type 1;Isoform of Q14643, Isoform 2 of Inositol 1,4,5-trisphosphate receptor type 1;Isoform of Q14643, Isoform 3 of Inositol 1,4,5-trisphosphate receptor type 1;Isoform of Q14643, Isoform 4 of Inositol 1,4,5-trisphosphate receptor type 1;Isoform of Q14643, Isoform 5 of Inositol 1,4,5-trisphosphate receptor type 1;Isoform of Q14643, Isoform 6 of Inositol 1,4,5-trisphosphate receptor type 1;Isoform of Q14643, Isoform 7 of Inositol 1,4,5-trisphosphate receptor type 1;Isoform of Q14643, Isoform 8 of Inositol 1,4,5-trisphosphate receptor type 1	ITPR1;ITPR1;ITPR1;ITPR1;ITPR1;ITPR1;ITPR1;ITPR1	NA	Q14643;Q14643-2;Q14643-3;Q14643-4;Q14643-5;Q14643-6;Q14643-7;Q14643-8	4.3543	-0.1829	XT NP A	2023ms1276	response to hypoxia [GO:0001666]; calcium ion transport [GO:0006816]; signal transduction [GO:0007165]; post-embryonic development [GO:0009791]; regulation of autophagy [GO:0010506]; endoplasmic reticulum calcium ion homeostasis [GO:0032469]; epithelial fluid transport [GO:0042045]; inositol phosphate-mediated signaling [GO:0048016]; negative regulation of calcium-mediated signaling [GO:0050849]; voluntary musculoskeletal movement [GO:0050882]; release of sequestered calcium ion into cytosol [GO:0051209]; intrinsic apoptotic signaling pathway in response to endoplasmic reticulum stress [GO:0070059]; regulation of postsynaptic cytosolic calcium ion concentration [GO:0099566]; ; ; ; ; ; ;	inositol 1,4,5-trisphosphate-sensitive calcium-release channel activity [GO:0005220]; protein binding [GO:0005515]; calcium ion transmembrane transporter activity [GO:0015085]; calcium-release channel activity [GO:0015278]; calcium channel inhibitor activity [GO:0019855]; phosphatidylinositol binding [GO:0035091]; inositol 1,4,5-trisphosphate receptor activity involved in regulation of postsynaptic cytosolic calcium levels [GO:0098695]; calcium ion binding [GO:0005509]; inositol 1,4,5 trisphosphate binding [GO:0070679]; ; ; ; ; ; ;	nuclear inner membrane [GO:0005637]; nucleolus [GO:0005730]; endoplasmic reticulum [GO:0005783]; endoplasmic reticulum membrane [GO:0005789]; postsynaptic density [GO:0014069]; membrane [GO:0016020]; integral component of membrane [GO:0016021]; transport vesicle membrane [GO:0030658]; platelet dense granule membrane [GO:0031088]; platelet dense tubular network [GO:0031094]; platelet dense tubular network membrane [GO:0031095]; perinuclear region of cytoplasm [GO:0048471]; Schaffer collateral - CA1 synapse [GO:0098685]; calcineurin complex [GO:0005955]; cytoplasmic vesicle membrane [GO:0030659]; sarcoplasmic reticulum [GO:0016529]; plasma membrane [GO:0005886]; secretory granule membrane [GO:0030667]; ; ; ; ; ; ;
Nafisa_PRO4	Inositol 1,4,5-trisphosphate receptor type 1;Isoform of Q14643, Isoform 2 of Inositol 1,4,5-trisphosphate receptor type 1;Isoform of Q14643, Isoform 3 of Inositol 1,4,5-trisphosphate receptor type 1;Isoform of Q14643, Isoform 4 of Inositol 1,4,5-trisphosphate receptor type 1;Isoform of Q14643, Isoform 5 of Inositol 1,4,5-trisphosphate receptor type 1;Isoform of Q14643, Isoform 6 of Inositol 1,4,5-trisphosphate receptor type 1;Isoform of Q14643, Isoform 7 of Inositol 1,4,5-trisphosphate receptor type 1;Isoform of Q14643, Isoform 8 of Inositol 1,4,5-trisphosphate receptor type 1	ITPR1;ITPR1;ITPR1;ITPR1;ITPR1;ITPR1;ITPR1;ITPR1	NA	Q14643;Q14643-2;Q14643-3;Q14643-4;Q14643-5;Q14643-6;Q14643-7;Q14643-8	4.1397	-0.4325	XT NP A	2023ms1276	response to hypoxia [GO:0001666]; calcium ion transport [GO:0006816]; signal transduction [GO:0007165]; post-embryonic development [GO:0009791]; regulation of autophagy [GO:0010506]; endoplasmic reticulum calcium ion homeostasis [GO:0032469]; epithelial fluid transport [GO:0042045]; inositol phosphate-mediated signaling [GO:0048016]; negative regulation of calcium-mediated signaling [GO:0050849]; voluntary musculoskeletal movement [GO:0050882]; release of sequestered calcium ion into cytosol [GO:0051209]; intrinsic apoptotic signaling pathway in response to endoplasmic reticulum stress [GO:0070059]; regulation of postsynaptic cytosolic calcium ion concentration [GO:0099566]; ; ; ; ; ; ;	inositol 1,4,5-trisphosphate-sensitive calcium-release channel activity [GO:0005220]; protein binding [GO:0005515]; calcium ion transmembrane transporter activity [GO:0015085]; calcium-release channel activity [GO:0015278]; calcium channel inhibitor activity [GO:0019855]; phosphatidylinositol binding [GO:0035091]; inositol 1,4,5-trisphosphate receptor activity involved in regulation of postsynaptic cytosolic calcium levels [GO:0098695]; calcium ion binding [GO:0005509]; inositol 1,4,5 trisphosphate binding [GO:0070679]; ; ; ; ; ; ;	nuclear inner membrane [GO:0005637]; nucleolus [GO:0005730]; endoplasmic reticulum [GO:0005783]; endoplasmic reticulum membrane [GO:0005789]; postsynaptic density [GO:0014069]; membrane [GO:0016020]; integral component of membrane [GO:0016021]; transport vesicle membrane [GO:0030658]; platelet dense granule membrane [GO:0031088]; platelet dense tubular network [GO:0031094]; platelet dense tubular network membrane [GO:0031095]; perinuclear region of cytoplasm [GO:0048471]; Schaffer collateral - CA1 synapse [GO:0098685]; calcineurin complex [GO:0005955]; cytoplasmic vesicle membrane [GO:0030659]; sarcoplasmic reticulum [GO:0016529]; plasma membrane [GO:0005886]; secretory granule membrane [GO:0030667]; ; ; ; ; ; ;
Nafisa_PRO3	Inositol 1,4,5-trisphosphate receptor type 1;Isoform of Q14643, Isoform 2 of Inositol 1,4,5-trisphosphate receptor type 1;Isoform of Q14643, Isoform 3 of Inositol 1,4,5-trisphosphate receptor type 1;Isoform of Q14643, Isoform 4 of Inositol 1,4,5-trisphosphate receptor type 1;Isoform of Q14643, Isoform 5 of Inositol 1,4,5-trisphosphate receptor type 1;Isoform of Q14643, Isoform 6 of Inositol 1,4,5-trisphosphate receptor type 1;Isoform of Q14643, Isoform 7 of Inositol 1,4,5-trisphosphate receptor type 1;Isoform of Q14643, Isoform 8 of Inositol 1,4,5-trisphosphate receptor type 1	ITPR1;ITPR1;ITPR1;ITPR1;ITPR1;ITPR1;ITPR1;ITPR1	NA	Q14643;Q14643-2;Q14643-3;Q14643-4;Q14643-5;Q14643-6;Q14643-7;Q14643-8	4.0852	-0.4853	XT NP A	2023ms1276	response to hypoxia [GO:0001666]; calcium ion transport [GO:0006816]; signal transduction [GO:0007165]; post-embryonic development [GO:0009791]; regulation of autophagy [GO:0010506]; endoplasmic reticulum calcium ion homeostasis [GO:0032469]; epithelial fluid transport [GO:0042045]; inositol phosphate-mediated signaling [GO:0048016]; negative regulation of calcium-mediated signaling [GO:0050849]; voluntary musculoskeletal movement [GO:0050882]; release of sequestered calcium ion into cytosol [GO:0051209]; intrinsic apoptotic signaling pathway in response to endoplasmic reticulum stress [GO:0070059]; regulation of postsynaptic cytosolic calcium ion concentration [GO:0099566]; ; ; ; ; ; ;	inositol 1,4,5-trisphosphate-sensitive calcium-release channel activity [GO:0005220]; protein binding [GO:0005515]; calcium ion transmembrane transporter activity [GO:0015085]; calcium-release channel activity [GO:0015278]; calcium channel inhibitor activity [GO:0019855]; phosphatidylinositol binding [GO:0035091]; inositol 1,4,5-trisphosphate receptor activity involved in regulation of postsynaptic cytosolic calcium levels [GO:0098695]; calcium ion binding [GO:0005509]; inositol 1,4,5 trisphosphate binding [GO:0070679]; ; ; ; ; ; ;	nuclear inner membrane [GO:0005637]; nucleolus [GO:0005730]; endoplasmic reticulum [GO:0005783]; endoplasmic reticulum membrane [GO:0005789]; postsynaptic density [GO:0014069]; membrane [GO:0016020]; integral component of membrane [GO:0016021]; transport vesicle membrane [GO:0030658]; platelet dense granule membrane [GO:0031088]; platelet dense tubular network [GO:0031094]; platelet dense tubular network membrane [GO:0031095]; perinuclear region of cytoplasm [GO:0048471]; Schaffer collateral - CA1 synapse [GO:0098685]; calcineurin complex [GO:0005955]; cytoplasmic vesicle membrane [GO:0030659]; sarcoplasmic reticulum [GO:0016529]; plasma membrane [GO:0005886]; secretory granule membrane [GO:0030667]; ; ; ; ; ; ;
Nafisa_PRO2	Inositol 1,4,5-trisphosphate receptor type 1;Isoform of Q14643, Isoform 2 of Inositol 1,4,5-trisphosphate receptor type 1;Isoform of Q14643, Isoform 3 of Inositol 1,4,5-trisphosphate receptor type 1;Isoform of Q14643, Isoform 4 of Inositol 1,4,5-trisphosphate receptor type 1;Isoform of Q14643, Isoform 5 of Inositol 1,4,5-trisphosphate receptor type 1;Isoform of Q14643, Isoform 6 of Inositol 1,4,5-trisphosphate receptor type 1;Isoform of Q14643, Isoform 7 of Inositol 1,4,5-trisphosphate receptor type 1;Isoform of Q14643, Isoform 8 of Inositol 1,4,5-trisphosphate receptor type 1	ITPR1;ITPR1;ITPR1;ITPR1;ITPR1;ITPR1;ITPR1;ITPR1	NA	Q14643;Q14643-2;Q14643-3;Q14643-4;Q14643-5;Q14643-6;Q14643-7;Q14643-8	4.3586	-0.1931	XT NP A	2023ms1276	response to hypoxia [GO:0001666]; calcium ion transport [GO:0006816]; signal transduction [GO:0007165]; post-embryonic development [GO:0009791]; regulation of autophagy [GO:0010506]; endoplasmic reticulum calcium ion homeostasis [GO:0032469]; epithelial fluid transport [GO:0042045]; inositol phosphate-mediated signaling [GO:0048016]; negative regulation of calcium-mediated signaling [GO:0050849]; voluntary musculoskeletal movement [GO:0050882]; release of sequestered calcium ion into cytosol [GO:0051209]; intrinsic apoptotic signaling pathway in response to endoplasmic reticulum stress [GO:0070059]; regulation of postsynaptic cytosolic calcium ion concentration [GO:0099566]; ; ; ; ; ; ;	inositol 1,4,5-trisphosphate-sensitive calcium-release channel activity [GO:0005220]; protein binding [GO:0005515]; calcium ion transmembrane transporter activity [GO:0015085]; calcium-release channel activity [GO:0015278]; calcium channel inhibitor activity [GO:0019855]; phosphatidylinositol binding [GO:0035091]; inositol 1,4,5-trisphosphate receptor activity involved in regulation of postsynaptic cytosolic calcium levels [GO:0098695]; calcium ion binding [GO:0005509]; inositol 1,4,5 trisphosphate binding [GO:0070679]; ; ; ; ; ; ;	nuclear inner membrane [GO:0005637]; nucleolus [GO:0005730]; endoplasmic reticulum [GO:0005783]; endoplasmic reticulum membrane [GO:0005789]; postsynaptic density [GO:0014069]; membrane [GO:0016020]; integral component of membrane [GO:0016021]; transport vesicle membrane [GO:0030658]; platelet dense granule membrane [GO:0031088]; platelet dense tubular network [GO:0031094]; platelet dense tubular network membrane [GO:0031095]; perinuclear region of cytoplasm [GO:0048471]; Schaffer collateral - CA1 synapse [GO:0098685]; calcineurin complex [GO:0005955]; cytoplasmic vesicle membrane [GO:0030659]; sarcoplasmic reticulum [GO:0016529]; plasma membrane [GO:0005886]; secretory granule membrane [GO:0030667]; ; ; ; ; ; ;
Nafisa_PRO1	Inositol 1,4,5-trisphosphate receptor type 1;Isoform of Q14643, Isoform 2 of Inositol 1,4,5-trisphosphate receptor type 1;Isoform of Q14643, Isoform 3 of Inositol 1,4,5-trisphosphate receptor type 1;Isoform of Q14643, Isoform 4 of Inositol 1,4,5-trisphosphate receptor type 1;Isoform of Q14643, Isoform 5 of Inositol 1,4,5-trisphosphate receptor type 1;Isoform of Q14643, Isoform 6 of Inositol 1,4,5-trisphosphate receptor type 1;Isoform of Q14643, Isoform 7 of Inositol 1,4,5-trisphosphate receptor type 1;Isoform of Q14643, Isoform 8 of Inositol 1,4,5-trisphosphate receptor type 1	ITPR1;ITPR1;ITPR1;ITPR1;ITPR1;ITPR1;ITPR1;ITPR1	NA	Q14643;Q14643-2;Q14643-3;Q14643-4;Q14643-5;Q14643-6;Q14643-7;Q14643-8	4.2302	-0.3171	XT NP A	2023ms1276	response to hypoxia [GO:0001666]; calcium ion transport [GO:0006816]; signal transduction [GO:0007165]; post-embryonic development [GO:0009791]; regulation of autophagy [GO:0010506]; endoplasmic reticulum calcium ion homeostasis [GO:0032469]; epithelial fluid transport [GO:0042045]; inositol phosphate-mediated signaling [GO:0048016]; negative regulation of calcium-mediated signaling [GO:0050849]; voluntary musculoskeletal movement [GO:0050882]; release of sequestered calcium ion into cytosol [GO:0051209]; intrinsic apoptotic signaling pathway in response to endoplasmic reticulum stress [GO:0070059]; regulation of postsynaptic cytosolic calcium ion concentration [GO:0099566]; ; ; ; ; ; ;	inositol 1,4,5-trisphosphate-sensitive calcium-release channel activity [GO:0005220]; protein binding [GO:0005515]; calcium ion transmembrane transporter activity [GO:0015085]; calcium-release channel activity [GO:0015278]; calcium channel inhibitor activity [GO:0019855]; phosphatidylinositol binding [GO:0035091]; inositol 1,4,5-trisphosphate receptor activity involved in regulation of postsynaptic cytosolic calcium levels [GO:0098695]; calcium ion binding [GO:0005509]; inositol 1,4,5 trisphosphate binding [GO:0070679]; ; ; ; ; ; ;	nuclear inner membrane [GO:0005637]; nucleolus [GO:0005730]; endoplasmic reticulum [GO:0005783]; endoplasmic reticulum membrane [GO:0005789]; postsynaptic density [GO:0014069]; membrane [GO:0016020]; integral component of membrane [GO:0016021]; transport vesicle membrane [GO:0030658]; platelet dense granule membrane [GO:0031088]; platelet dense tubular network [GO:0031094]; platelet dense tubular network membrane [GO:0031095]; perinuclear region of cytoplasm [GO:0048471]; Schaffer collateral - CA1 synapse [GO:0098685]; calcineurin complex [GO:0005955]; cytoplasmic vesicle membrane [GO:0030659]; sarcoplasmic reticulum [GO:0016529]; plasma membrane [GO:0005886]; secretory granule membrane [GO:0030667]; ; ; ; ; ; ;
Nafisa_SEN7	Histone H2B	H2BE1	NA	F1N5F3	5.3004	0.6877	XT NP A	2023ms1276	NA	NA	NA
Nafisa_SEN6	Histone H2B	H2BE1	NA	F1N5F3	5.246	0.6189	XT NP A	2023ms1276	NA	NA	NA
Nafisa_SEN5	Histone H2B	H2BE1	NA	F1N5F3	5.1087	0.4556	XT NP A	2023ms1276	NA	NA	NA
Nafisa_SEN4	Histone H2B	H2BE1	NA	F1N5F3	5.1375	0.5172	XT NP A	2023ms1276	NA	NA	NA
Nafisa_SEN3	Histone H2B	H2BE1	NA	F1N5F3	5.2669	0.6472	XT NP A	2023ms1276	NA	NA	NA
Nafisa_SEN2	Histone H2B	H2BE1	NA	F1N5F3	5.3162	0.6833	XT NP A	2023ms1276	NA	NA	NA
Nafisa_SEN1	Histone H2B	H2BE1	NA	F1N5F3	5.355	0.7373	XT NP A	2023ms1276	NA	NA	NA
Nafisa_PRO7	Histone H2B	H2BE1	NA	F1N5F3	4.4838	-0.0711	XT NP A	2023ms1276	NA	NA	NA
Nafisa_PRO6	Histone H2B	H2BE1	NA	F1N5F3	4.5339	-0.0111	XT NP A	2023ms1276	NA	NA	NA
Nafisa_PRO5	Histone H2B	H2BE1	NA	F1N5F3	4.2012	-0.336	XT NP A	2023ms1276	NA	NA	NA
Nafisa_PRO4	Histone H2B	H2BE1	NA	F1N5F3	4.7065	0.1343	XT NP A	2023ms1276	NA	NA	NA
Nafisa_PRO3	Histone H2B	H2BE1	NA	F1N5F3	4.2502	-0.3203	XT NP A	2023ms1276	NA	NA	NA
Nafisa_PRO2	Histone H2B	H2BE1	NA	F1N5F3	4.5334	-0.0184	XT NP A	2023ms1276	NA	NA	NA
Nafisa_PRO1	Histone H2B	H2BE1	NA	F1N5F3	4.2587	-0.2886	XT NP A	2023ms1276	NA	NA	NA
Nafisa_SEN7	Vacuolar fusion protein CCZ1 homolog B	CCZ1B	P86790	P86790	4.5414	-0.0714	XT NP A	2023ms1276	vesicle-mediated transport [GO:0016192]	NA	lysosomal membrane [GO:0005765]; intracellular membrane-bounded organelle [GO:0043231]; Mon1-Ccz1 complex [GO:0035658]
Nafisa_SEN6	Vacuolar fusion protein CCZ1 homolog B	CCZ1B	P86790	P86790	4.5254	-0.1016	XT NP A	2023ms1276	vesicle-mediated transport [GO:0016192]	NA	lysosomal membrane [GO:0005765]; intracellular membrane-bounded organelle [GO:0043231]; Mon1-Ccz1 complex [GO:0035658]
Nafisa_SEN5	Vacuolar fusion protein CCZ1 homolog B	CCZ1B	P86790	P86790	4.5865	-0.0666	XT NP A	2023ms1276	vesicle-mediated transport [GO:0016192]	NA	lysosomal membrane [GO:0005765]; intracellular membrane-bounded organelle [GO:0043231]; Mon1-Ccz1 complex [GO:0035658]
Nafisa_SEN4	Vacuolar fusion protein CCZ1 homolog B	CCZ1B	P86790	P86790	4.5271	-0.0933	XT NP A	2023ms1276	vesicle-mediated transport [GO:0016192]	NA	lysosomal membrane [GO:0005765]; intracellular membrane-bounded organelle [GO:0043231]; Mon1-Ccz1 complex [GO:0035658]
Nafisa_SEN3	Vacuolar fusion protein CCZ1 homolog B	CCZ1B	P86790	P86790	4.5481	-0.0715	XT NP A	2023ms1276	vesicle-mediated transport [GO:0016192]	NA	lysosomal membrane [GO:0005765]; intracellular membrane-bounded organelle [GO:0043231]; Mon1-Ccz1 complex [GO:0035658]
Nafisa_SEN2	Vacuolar fusion protein CCZ1 homolog B	CCZ1B	P86790	P86790	4.6183	-0.0147	XT NP A	2023ms1276	vesicle-mediated transport [GO:0016192]	NA	lysosomal membrane [GO:0005765]; intracellular membrane-bounded organelle [GO:0043231]; Mon1-Ccz1 complex [GO:0035658]
Nafisa_SEN1	Vacuolar fusion protein CCZ1 homolog B	CCZ1B	P86790	P86790	4.5656	-0.0521	XT NP A	2023ms1276	vesicle-mediated transport [GO:0016192]	NA	lysosomal membrane [GO:0005765]; intracellular membrane-bounded organelle [GO:0043231]; Mon1-Ccz1 complex [GO:0035658]
Nafisa_PRO7	Vacuolar fusion protein CCZ1 homolog B	CCZ1B	P86790	P86790	4.2758	-0.279	XT NP A	2023ms1276	vesicle-mediated transport [GO:0016192]	NA	lysosomal membrane [GO:0005765]; intracellular membrane-bounded organelle [GO:0043231]; Mon1-Ccz1 complex [GO:0035658]
Nafisa_PRO6	Vacuolar fusion protein CCZ1 homolog B	CCZ1B	P86790	P86790	4.2374	-0.3077	XT NP A	2023ms1276	vesicle-mediated transport [GO:0016192]	NA	lysosomal membrane [GO:0005765]; intracellular membrane-bounded organelle [GO:0043231]; Mon1-Ccz1 complex [GO:0035658]
Nafisa_PRO5	Vacuolar fusion protein CCZ1 homolog B	CCZ1B	P86790	P86790	4.2876	-0.2496	XT NP A	2023ms1276	vesicle-mediated transport [GO:0016192]	NA	lysosomal membrane [GO:0005765]; intracellular membrane-bounded organelle [GO:0043231]; Mon1-Ccz1 complex [GO:0035658]
Nafisa_PRO4	Vacuolar fusion protein CCZ1 homolog B	CCZ1B	P86790	P86790	4.2758	-0.2964	XT NP A	2023ms1276	vesicle-mediated transport [GO:0016192]	NA	lysosomal membrane [GO:0005765]; intracellular membrane-bounded organelle [GO:0043231]; Mon1-Ccz1 complex [GO:0035658]
Nafisa_PRO3	Vacuolar fusion protein CCZ1 homolog B	CCZ1B	P86790	P86790	4.3081	-0.2624	XT NP A	2023ms1276	vesicle-mediated transport [GO:0016192]	NA	lysosomal membrane [GO:0005765]; intracellular membrane-bounded organelle [GO:0043231]; Mon1-Ccz1 complex [GO:0035658]
Nafisa_PRO2	Vacuolar fusion protein CCZ1 homolog B	CCZ1B	P86790	P86790	4.3606	-0.1912	XT NP A	2023ms1276	vesicle-mediated transport [GO:0016192]	NA	lysosomal membrane [GO:0005765]; intracellular membrane-bounded organelle [GO:0043231]; Mon1-Ccz1 complex [GO:0035658]
Nafisa_PRO1	Vacuolar fusion protein CCZ1 homolog B	CCZ1B	P86790	P86790	4.4513	-0.096	XT NP A	2023ms1276	vesicle-mediated transport [GO:0016192]	NA	lysosomal membrane [GO:0005765]; intracellular membrane-bounded organelle [GO:0043231]; Mon1-Ccz1 complex [GO:0035658]
Nafisa_SEN7	tRNA-dihydrouridine(47) synthase [NAD(P)(+)]-like	DUS3L	Q96G46	Q96G46	4.5866	-0.0262	XT NP A	2023ms1276	tRNA dihydrouridine synthesis [GO:0002943]	RNA binding [GO:0003723]; protein binding [GO:0005515]; metal ion binding [GO:0046872]; flavin adenine dinucleotide binding [GO:0050660]; tRNA dihydrouridine synthase activity [GO:0017150]	NA
Nafisa_SEN6	tRNA-dihydrouridine(47) synthase [NAD(P)(+)]-like	DUS3L	Q96G46	Q96G46	4.6052	-0.0219	XT NP A	2023ms1276	tRNA dihydrouridine synthesis [GO:0002943]	RNA binding [GO:0003723]; protein binding [GO:0005515]; metal ion binding [GO:0046872]; flavin adenine dinucleotide binding [GO:0050660]; tRNA dihydrouridine synthase activity [GO:0017150]	NA
Nafisa_SEN5	tRNA-dihydrouridine(47) synthase [NAD(P)(+)]-like	DUS3L	Q96G46	Q96G46	4.7518	0.0987	XT NP A	2023ms1276	tRNA dihydrouridine synthesis [GO:0002943]	RNA binding [GO:0003723]; protein binding [GO:0005515]; metal ion binding [GO:0046872]; flavin adenine dinucleotide binding [GO:0050660]; tRNA dihydrouridine synthase activity [GO:0017150]	NA
Nafisa_SEN4	tRNA-dihydrouridine(47) synthase [NAD(P)(+)]-like	DUS3L	Q96G46	Q96G46	4.5849	-0.0354	XT NP A	2023ms1276	tRNA dihydrouridine synthesis [GO:0002943]	RNA binding [GO:0003723]; protein binding [GO:0005515]; metal ion binding [GO:0046872]; flavin adenine dinucleotide binding [GO:0050660]; tRNA dihydrouridine synthase activity [GO:0017150]	NA
Nafisa_SEN3	tRNA-dihydrouridine(47) synthase [NAD(P)(+)]-like	DUS3L	Q96G46	Q96G46	4.5658	-0.0538	XT NP A	2023ms1276	tRNA dihydrouridine synthesis [GO:0002943]	RNA binding [GO:0003723]; protein binding [GO:0005515]; metal ion binding [GO:0046872]; flavin adenine dinucleotide binding [GO:0050660]; tRNA dihydrouridine synthase activity [GO:0017150]	NA
Nafisa_SEN2	tRNA-dihydrouridine(47) synthase [NAD(P)(+)]-like	DUS3L	Q96G46	Q96G46	4.627	-0.0059	XT NP A	2023ms1276	tRNA dihydrouridine synthesis [GO:0002943]	RNA binding [GO:0003723]; protein binding [GO:0005515]; metal ion binding [GO:0046872]; flavin adenine dinucleotide binding [GO:0050660]; tRNA dihydrouridine synthase activity [GO:0017150]	NA
Nafisa_SEN1	tRNA-dihydrouridine(47) synthase [NAD(P)(+)]-like	DUS3L	Q96G46	Q96G46	4.5524	-0.0653	XT NP A	2023ms1276	tRNA dihydrouridine synthesis [GO:0002943]	RNA binding [GO:0003723]; protein binding [GO:0005515]; metal ion binding [GO:0046872]; flavin adenine dinucleotide binding [GO:0050660]; tRNA dihydrouridine synthase activity [GO:0017150]	NA
Nafisa_PRO7	tRNA-dihydrouridine(47) synthase [NAD(P)(+)]-like	DUS3L	Q96G46	Q96G46	4.2953	-0.2595	XT NP A	2023ms1276	tRNA dihydrouridine synthesis [GO:0002943]	RNA binding [GO:0003723]; protein binding [GO:0005515]; metal ion binding [GO:0046872]; flavin adenine dinucleotide binding [GO:0050660]; tRNA dihydrouridine synthase activity [GO:0017150]	NA
Nafisa_PRO6	tRNA-dihydrouridine(47) synthase [NAD(P)(+)]-like	DUS3L	Q96G46	Q96G46	4.196	-0.349	XT NP A	2023ms1276	tRNA dihydrouridine synthesis [GO:0002943]	RNA binding [GO:0003723]; protein binding [GO:0005515]; metal ion binding [GO:0046872]; flavin adenine dinucleotide binding [GO:0050660]; tRNA dihydrouridine synthase activity [GO:0017150]	NA
Nafisa_PRO5	tRNA-dihydrouridine(47) synthase [NAD(P)(+)]-like	DUS3L	Q96G46	Q96G46	4.3543	-0.1829	XT NP A	2023ms1276	tRNA dihydrouridine synthesis [GO:0002943]	RNA binding [GO:0003723]; protein binding [GO:0005515]; metal ion binding [GO:0046872]; flavin adenine dinucleotide binding [GO:0050660]; tRNA dihydrouridine synthase activity [GO:0017150]	NA
Nafisa_PRO4	tRNA-dihydrouridine(47) synthase [NAD(P)(+)]-like	DUS3L	Q96G46	Q96G46	4.2237	-0.3485	XT NP A	2023ms1276	tRNA dihydrouridine synthesis [GO:0002943]	RNA binding [GO:0003723]; protein binding [GO:0005515]; metal ion binding [GO:0046872]; flavin adenine dinucleotide binding [GO:0050660]; tRNA dihydrouridine synthase activity [GO:0017150]	NA
Nafisa_PRO3	tRNA-dihydrouridine(47) synthase [NAD(P)(+)]-like	DUS3L	Q96G46	Q96G46	4.3516	-0.2189	XT NP A	2023ms1276	tRNA dihydrouridine synthesis [GO:0002943]	RNA binding [GO:0003723]; protein binding [GO:0005515]; metal ion binding [GO:0046872]; flavin adenine dinucleotide binding [GO:0050660]; tRNA dihydrouridine synthase activity [GO:0017150]	NA
Nafisa_PRO2	tRNA-dihydrouridine(47) synthase [NAD(P)(+)]-like	DUS3L	Q96G46	Q96G46	4.2341	-0.3177	XT NP A	2023ms1276	tRNA dihydrouridine synthesis [GO:0002943]	RNA binding [GO:0003723]; protein binding [GO:0005515]; metal ion binding [GO:0046872]; flavin adenine dinucleotide binding [GO:0050660]; tRNA dihydrouridine synthase activity [GO:0017150]	NA
Nafisa_PRO1	tRNA-dihydrouridine(47) synthase [NAD(P)(+)]-like	DUS3L	Q96G46	Q96G46	4.2302	-0.3171	XT NP A	2023ms1276	tRNA dihydrouridine synthesis [GO:0002943]	RNA binding [GO:0003723]; protein binding [GO:0005515]; metal ion binding [GO:0046872]; flavin adenine dinucleotide binding [GO:0050660]; tRNA dihydrouridine synthase activity [GO:0017150]	NA
Nafisa_SEN7	DNA-binding protein SATB1;Isoform of Q01826, Isoform 2 of DNA-binding protein SATB1	SATB1;SATB1	NA	Q01826;Q01826-2	5.1862	0.5735	XT NP A	2023ms1276	negative regulation of transcription by RNA polymerase II [GO:0000122]; chromatin organization [GO:0006325]; regulation of transcription by RNA polymerase II [GO:0006357]; chromatin remodeling [GO:0006338];	RNA polymerase II transcription regulatory region sequence-specific DNA binding [GO:0000977]; DNA-binding transcription factor activity, RNA polymerase II-specific [GO:0000981]; DNA-binding transcription repressor activity, RNA polymerase II-specific [GO:0001227]; double-stranded DNA binding [GO:0003690]; protein binding [GO:0005515]; sequence-specific DNA binding [GO:0043565]; RNA polymerase II cis-regulatory region sequence-specific DNA binding [GO:0000978];	nucleus [GO:0005634]; nucleoplasm [GO:0005654]; nuclear matrix [GO:0016363]; nuclear body [GO:0016604]; PML body [GO:0016605]; chromatin [GO:0000785];
Nafisa_SEN6	DNA-binding protein SATB1;Isoform of Q01826, Isoform 2 of DNA-binding protein SATB1	SATB1;SATB1	NA	Q01826;Q01826-2	5.2088	0.5817	XT NP A	2023ms1276	negative regulation of transcription by RNA polymerase II [GO:0000122]; chromatin organization [GO:0006325]; regulation of transcription by RNA polymerase II [GO:0006357]; chromatin remodeling [GO:0006338];	RNA polymerase II transcription regulatory region sequence-specific DNA binding [GO:0000977]; DNA-binding transcription factor activity, RNA polymerase II-specific [GO:0000981]; DNA-binding transcription repressor activity, RNA polymerase II-specific [GO:0001227]; double-stranded DNA binding [GO:0003690]; protein binding [GO:0005515]; sequence-specific DNA binding [GO:0043565]; RNA polymerase II cis-regulatory region sequence-specific DNA binding [GO:0000978];	nucleus [GO:0005634]; nucleoplasm [GO:0005654]; nuclear matrix [GO:0016363]; nuclear body [GO:0016604]; PML body [GO:0016605]; chromatin [GO:0000785];
Nafisa_SEN5	DNA-binding protein SATB1;Isoform of Q01826, Isoform 2 of DNA-binding protein SATB1	SATB1;SATB1	NA	Q01826;Q01826-2	5.272	0.6189	XT NP A	2023ms1276	negative regulation of transcription by RNA polymerase II [GO:0000122]; chromatin organization [GO:0006325]; regulation of transcription by RNA polymerase II [GO:0006357]; chromatin remodeling [GO:0006338];	RNA polymerase II transcription regulatory region sequence-specific DNA binding [GO:0000977]; DNA-binding transcription factor activity, RNA polymerase II-specific [GO:0000981]; DNA-binding transcription repressor activity, RNA polymerase II-specific [GO:0001227]; double-stranded DNA binding [GO:0003690]; protein binding [GO:0005515]; sequence-specific DNA binding [GO:0043565]; RNA polymerase II cis-regulatory region sequence-specific DNA binding [GO:0000978];	nucleus [GO:0005634]; nucleoplasm [GO:0005654]; nuclear matrix [GO:0016363]; nuclear body [GO:0016604]; PML body [GO:0016605]; chromatin [GO:0000785];
Nafisa_SEN4	DNA-binding protein SATB1;Isoform of Q01826, Isoform 2 of DNA-binding protein SATB1	SATB1;SATB1	NA	Q01826;Q01826-2	5.1534	0.533	XT NP A	2023ms1276	negative regulation of transcription by RNA polymerase II [GO:0000122]; chromatin organization [GO:0006325]; regulation of transcription by RNA polymerase II [GO:0006357]; chromatin remodeling [GO:0006338];	RNA polymerase II transcription regulatory region sequence-specific DNA binding [GO:0000977]; DNA-binding transcription factor activity, RNA polymerase II-specific [GO:0000981]; DNA-binding transcription repressor activity, RNA polymerase II-specific [GO:0001227]; double-stranded DNA binding [GO:0003690]; protein binding [GO:0005515]; sequence-specific DNA binding [GO:0043565]; RNA polymerase II cis-regulatory region sequence-specific DNA binding [GO:0000978];	nucleus [GO:0005634]; nucleoplasm [GO:0005654]; nuclear matrix [GO:0016363]; nuclear body [GO:0016604]; PML body [GO:0016605]; chromatin [GO:0000785];
Nafisa_SEN3	DNA-binding protein SATB1;Isoform of Q01826, Isoform 2 of DNA-binding protein SATB1	SATB1;SATB1	NA	Q01826;Q01826-2	5.1882	0.5685	XT NP A	2023ms1276	negative regulation of transcription by RNA polymerase II [GO:0000122]; chromatin organization [GO:0006325]; regulation of transcription by RNA polymerase II [GO:0006357]; chromatin remodeling [GO:0006338];	RNA polymerase II transcription regulatory region sequence-specific DNA binding [GO:0000977]; DNA-binding transcription factor activity, RNA polymerase II-specific [GO:0000981]; DNA-binding transcription repressor activity, RNA polymerase II-specific [GO:0001227]; double-stranded DNA binding [GO:0003690]; protein binding [GO:0005515]; sequence-specific DNA binding [GO:0043565]; RNA polymerase II cis-regulatory region sequence-specific DNA binding [GO:0000978];	nucleus [GO:0005634]; nucleoplasm [GO:0005654]; nuclear matrix [GO:0016363]; nuclear body [GO:0016604]; PML body [GO:0016605]; chromatin [GO:0000785];
Nafisa_SEN2	DNA-binding protein SATB1;Isoform of Q01826, Isoform 2 of DNA-binding protein SATB1	SATB1;SATB1	NA	Q01826;Q01826-2	5.2318	0.5989	XT NP A	2023ms1276	negative regulation of transcription by RNA polymerase II [GO:0000122]; chromatin organization [GO:0006325]; regulation of transcription by RNA polymerase II [GO:0006357]; chromatin remodeling [GO:0006338];	RNA polymerase II transcription regulatory region sequence-specific DNA binding [GO:0000977]; DNA-binding transcription factor activity, RNA polymerase II-specific [GO:0000981]; DNA-binding transcription repressor activity, RNA polymerase II-specific [GO:0001227]; double-stranded DNA binding [GO:0003690]; protein binding [GO:0005515]; sequence-specific DNA binding [GO:0043565]; RNA polymerase II cis-regulatory region sequence-specific DNA binding [GO:0000978];	nucleus [GO:0005634]; nucleoplasm [GO:0005654]; nuclear matrix [GO:0016363]; nuclear body [GO:0016604]; PML body [GO:0016605]; chromatin [GO:0000785];
Nafisa_SEN1	DNA-binding protein SATB1;Isoform of Q01826, Isoform 2 of DNA-binding protein SATB1	SATB1;SATB1	NA	Q01826;Q01826-2	5.1673	0.5496	XT NP A	2023ms1276	negative regulation of transcription by RNA polymerase II [GO:0000122]; chromatin organization [GO:0006325]; regulation of transcription by RNA polymerase II [GO:0006357]; chromatin remodeling [GO:0006338];	RNA polymerase II transcription regulatory region sequence-specific DNA binding [GO:0000977]; DNA-binding transcription factor activity, RNA polymerase II-specific [GO:0000981]; DNA-binding transcription repressor activity, RNA polymerase II-specific [GO:0001227]; double-stranded DNA binding [GO:0003690]; protein binding [GO:0005515]; sequence-specific DNA binding [GO:0043565]; RNA polymerase II cis-regulatory region sequence-specific DNA binding [GO:0000978];	nucleus [GO:0005634]; nucleoplasm [GO:0005654]; nuclear matrix [GO:0016363]; nuclear body [GO:0016604]; PML body [GO:0016605]; chromatin [GO:0000785];
Nafisa_PRO7	DNA-binding protein SATB1;Isoform of Q01826, Isoform 2 of DNA-binding protein SATB1	SATB1;SATB1	NA	Q01826;Q01826-2	4.9446	0.3897	XT NP A	2023ms1276	negative regulation of transcription by RNA polymerase II [GO:0000122]; chromatin organization [GO:0006325]; regulation of transcription by RNA polymerase II [GO:0006357]; chromatin remodeling [GO:0006338];	RNA polymerase II transcription regulatory region sequence-specific DNA binding [GO:0000977]; DNA-binding transcription factor activity, RNA polymerase II-specific [GO:0000981]; DNA-binding transcription repressor activity, RNA polymerase II-specific [GO:0001227]; double-stranded DNA binding [GO:0003690]; protein binding [GO:0005515]; sequence-specific DNA binding [GO:0043565]; RNA polymerase II cis-regulatory region sequence-specific DNA binding [GO:0000978];	nucleus [GO:0005634]; nucleoplasm [GO:0005654]; nuclear matrix [GO:0016363]; nuclear body [GO:0016604]; PML body [GO:0016605]; chromatin [GO:0000785];
Nafisa_PRO6	DNA-binding protein SATB1;Isoform of Q01826, Isoform 2 of DNA-binding protein SATB1	SATB1;SATB1	NA	Q01826;Q01826-2	4.8296	0.2846	XT NP A	2023ms1276	negative regulation of transcription by RNA polymerase II [GO:0000122]; chromatin organization [GO:0006325]; regulation of transcription by RNA polymerase II [GO:0006357]; chromatin remodeling [GO:0006338];	RNA polymerase II transcription regulatory region sequence-specific DNA binding [GO:0000977]; DNA-binding transcription factor activity, RNA polymerase II-specific [GO:0000981]; DNA-binding transcription repressor activity, RNA polymerase II-specific [GO:0001227]; double-stranded DNA binding [GO:0003690]; protein binding [GO:0005515]; sequence-specific DNA binding [GO:0043565]; RNA polymerase II cis-regulatory region sequence-specific DNA binding [GO:0000978];	nucleus [GO:0005634]; nucleoplasm [GO:0005654]; nuclear matrix [GO:0016363]; nuclear body [GO:0016604]; PML body [GO:0016605]; chromatin [GO:0000785];
Nafisa_PRO5	DNA-binding protein SATB1;Isoform of Q01826, Isoform 2 of DNA-binding protein SATB1	SATB1;SATB1	NA	Q01826;Q01826-2	4.7845	0.2473	XT NP A	2023ms1276	negative regulation of transcription by RNA polymerase II [GO:0000122]; chromatin organization [GO:0006325]; regulation of transcription by RNA polymerase II [GO:0006357]; chromatin remodeling [GO:0006338];	RNA polymerase II transcription regulatory region sequence-specific DNA binding [GO:0000977]; DNA-binding transcription factor activity, RNA polymerase II-specific [GO:0000981]; DNA-binding transcription repressor activity, RNA polymerase II-specific [GO:0001227]; double-stranded DNA binding [GO:0003690]; protein binding [GO:0005515]; sequence-specific DNA binding [GO:0043565]; RNA polymerase II cis-regulatory region sequence-specific DNA binding [GO:0000978];	nucleus [GO:0005634]; nucleoplasm [GO:0005654]; nuclear matrix [GO:0016363]; nuclear body [GO:0016604]; PML body [GO:0016605]; chromatin [GO:0000785];
Nafisa_PRO4	DNA-binding protein SATB1;Isoform of Q01826, Isoform 2 of DNA-binding protein SATB1	SATB1;SATB1	NA	Q01826;Q01826-2	4.9876	0.4153	XT NP A	2023ms1276	negative regulation of transcription by RNA polymerase II [GO:0000122]; chromatin organization [GO:0006325]; regulation of transcription by RNA polymerase II [GO:0006357]; chromatin remodeling [GO:0006338];	RNA polymerase II transcription regulatory region sequence-specific DNA binding [GO:0000977]; DNA-binding transcription factor activity, RNA polymerase II-specific [GO:0000981]; DNA-binding transcription repressor activity, RNA polymerase II-specific [GO:0001227]; double-stranded DNA binding [GO:0003690]; protein binding [GO:0005515]; sequence-specific DNA binding [GO:0043565]; RNA polymerase II cis-regulatory region sequence-specific DNA binding [GO:0000978];	nucleus [GO:0005634]; nucleoplasm [GO:0005654]; nuclear matrix [GO:0016363]; nuclear body [GO:0016604]; PML body [GO:0016605]; chromatin [GO:0000785];
Nafisa_PRO3	DNA-binding protein SATB1;Isoform of Q01826, Isoform 2 of DNA-binding protein SATB1	SATB1;SATB1	NA	Q01826;Q01826-2	4.8764	0.3059	XT NP A	2023ms1276	negative regulation of transcription by RNA polymerase II [GO:0000122]; chromatin organization [GO:0006325]; regulation of transcription by RNA polymerase II [GO:0006357]; chromatin remodeling [GO:0006338];	RNA polymerase II transcription regulatory region sequence-specific DNA binding [GO:0000977]; DNA-binding transcription factor activity, RNA polymerase II-specific [GO:0000981]; DNA-binding transcription repressor activity, RNA polymerase II-specific [GO:0001227]; double-stranded DNA binding [GO:0003690]; protein binding [GO:0005515]; sequence-specific DNA binding [GO:0043565]; RNA polymerase II cis-regulatory region sequence-specific DNA binding [GO:0000978];	nucleus [GO:0005634]; nucleoplasm [GO:0005654]; nuclear matrix [GO:0016363]; nuclear body [GO:0016604]; PML body [GO:0016605]; chromatin [GO:0000785];
Nafisa_PRO2	DNA-binding protein SATB1;Isoform of Q01826, Isoform 2 of DNA-binding protein SATB1	SATB1;SATB1	NA	Q01826;Q01826-2	4.8641	0.3123	XT NP A	2023ms1276	negative regulation of transcription by RNA polymerase II [GO:0000122]; chromatin organization [GO:0006325]; regulation of transcription by RNA polymerase II [GO:0006357]; chromatin remodeling [GO:0006338];	RNA polymerase II transcription regulatory region sequence-specific DNA binding [GO:0000977]; DNA-binding transcription factor activity, RNA polymerase II-specific [GO:0000981]; DNA-binding transcription repressor activity, RNA polymerase II-specific [GO:0001227]; double-stranded DNA binding [GO:0003690]; protein binding [GO:0005515]; sequence-specific DNA binding [GO:0043565]; RNA polymerase II cis-regulatory region sequence-specific DNA binding [GO:0000978];	nucleus [GO:0005634]; nucleoplasm [GO:0005654]; nuclear matrix [GO:0016363]; nuclear body [GO:0016604]; PML body [GO:0016605]; chromatin [GO:0000785];
Nafisa_PRO1	DNA-binding protein SATB1;Isoform of Q01826, Isoform 2 of DNA-binding protein SATB1	SATB1;SATB1	NA	Q01826;Q01826-2	4.8375	0.2902	XT NP A	2023ms1276	negative regulation of transcription by RNA polymerase II [GO:0000122]; chromatin organization [GO:0006325]; regulation of transcription by RNA polymerase II [GO:0006357]; chromatin remodeling [GO:0006338];	RNA polymerase II transcription regulatory region sequence-specific DNA binding [GO:0000977]; DNA-binding transcription factor activity, RNA polymerase II-specific [GO:0000981]; DNA-binding transcription repressor activity, RNA polymerase II-specific [GO:0001227]; double-stranded DNA binding [GO:0003690]; protein binding [GO:0005515]; sequence-specific DNA binding [GO:0043565]; RNA polymerase II cis-regulatory region sequence-specific DNA binding [GO:0000978];	nucleus [GO:0005634]; nucleoplasm [GO:0005654]; nuclear matrix [GO:0016363]; nuclear body [GO:0016604]; PML body [GO:0016605]; chromatin [GO:0000785];
Nafisa_SEN7	DNA-binding protein SATB2	SATB2	A0A024R3U6	Q9UPW6	4.6652	0.0524	XT NP A	2023ms1276	negative regulation of transcription by RNA polymerase II [GO:0000122]; neuron migration [GO:0001764]; osteoblast development [GO:0002076]; embryonic pattern specification [GO:0009880]; commitment of neuronal cell to specific neuron type in forebrain [GO:0021902]; positive regulation of transcription by RNA polymerase II [GO:0045944]; embryonic skeletal system morphogenesis [GO:0048704]; cartilage development [GO:0051216]; roof of mouth development [GO:0060021]; cellular response to organic substance [GO:0071310]; chromatin remodeling [GO:0006338]; regulation of transcription by RNA polymerase II [GO:0006357]	RNA polymerase II transcription regulatory region sequence-specific DNA binding [GO:0000977]; DNA-binding transcription factor activity, RNA polymerase II-specific [GO:0000981]; DNA-binding transcription activator activity, RNA polymerase II-specific [GO:0001228]; chromatin binding [GO:0003682]; protein binding [GO:0005515]; histone deacetylase binding [GO:0042826]; RNA polymerase II cis-regulatory region sequence-specific DNA binding [GO:0000978]	nucleoplasm [GO:0005654]; nuclear matrix [GO:0016363]; histone deacetylase complex [GO:0000118]; chromatin [GO:0000785]; transcription regulator complex [GO:0005667]
Nafisa_SEN6	DNA-binding protein SATB2	SATB2	A0A024R3U6	Q9UPW6	4.6204	-0.0067	XT NP A	2023ms1276	negative regulation of transcription by RNA polymerase II [GO:0000122]; neuron migration [GO:0001764]; osteoblast development [GO:0002076]; embryonic pattern specification [GO:0009880]; commitment of neuronal cell to specific neuron type in forebrain [GO:0021902]; positive regulation of transcription by RNA polymerase II [GO:0045944]; embryonic skeletal system morphogenesis [GO:0048704]; cartilage development [GO:0051216]; roof of mouth development [GO:0060021]; cellular response to organic substance [GO:0071310]; chromatin remodeling [GO:0006338]; regulation of transcription by RNA polymerase II [GO:0006357]	RNA polymerase II transcription regulatory region sequence-specific DNA binding [GO:0000977]; DNA-binding transcription factor activity, RNA polymerase II-specific [GO:0000981]; DNA-binding transcription activator activity, RNA polymerase II-specific [GO:0001228]; chromatin binding [GO:0003682]; protein binding [GO:0005515]; histone deacetylase binding [GO:0042826]; RNA polymerase II cis-regulatory region sequence-specific DNA binding [GO:0000978]	nucleoplasm [GO:0005654]; nuclear matrix [GO:0016363]; histone deacetylase complex [GO:0000118]; chromatin [GO:0000785]; transcription regulator complex [GO:0005667]
Nafisa_SEN5	DNA-binding protein SATB2	SATB2	A0A024R3U6	Q9UPW6	4.6978	0.0447	XT NP A	2023ms1276	negative regulation of transcription by RNA polymerase II [GO:0000122]; neuron migration [GO:0001764]; osteoblast development [GO:0002076]; embryonic pattern specification [GO:0009880]; commitment of neuronal cell to specific neuron type in forebrain [GO:0021902]; positive regulation of transcription by RNA polymerase II [GO:0045944]; embryonic skeletal system morphogenesis [GO:0048704]; cartilage development [GO:0051216]; roof of mouth development [GO:0060021]; cellular response to organic substance [GO:0071310]; chromatin remodeling [GO:0006338]; regulation of transcription by RNA polymerase II [GO:0006357]	RNA polymerase II transcription regulatory region sequence-specific DNA binding [GO:0000977]; DNA-binding transcription factor activity, RNA polymerase II-specific [GO:0000981]; DNA-binding transcription activator activity, RNA polymerase II-specific [GO:0001228]; chromatin binding [GO:0003682]; protein binding [GO:0005515]; histone deacetylase binding [GO:0042826]; RNA polymerase II cis-regulatory region sequence-specific DNA binding [GO:0000978]	nucleoplasm [GO:0005654]; nuclear matrix [GO:0016363]; histone deacetylase complex [GO:0000118]; chromatin [GO:0000785]; transcription regulator complex [GO:0005667]
Nafisa_SEN4	DNA-binding protein SATB2	SATB2	A0A024R3U6	Q9UPW6	4.6004	-0.0199	XT NP A	2023ms1276	negative regulation of transcription by RNA polymerase II [GO:0000122]; neuron migration [GO:0001764]; osteoblast development [GO:0002076]; embryonic pattern specification [GO:0009880]; commitment of neuronal cell to specific neuron type in forebrain [GO:0021902]; positive regulation of transcription by RNA polymerase II [GO:0045944]; embryonic skeletal system morphogenesis [GO:0048704]; cartilage development [GO:0051216]; roof of mouth development [GO:0060021]; cellular response to organic substance [GO:0071310]; chromatin remodeling [GO:0006338]; regulation of transcription by RNA polymerase II [GO:0006357]	RNA polymerase II transcription regulatory region sequence-specific DNA binding [GO:0000977]; DNA-binding transcription factor activity, RNA polymerase II-specific [GO:0000981]; DNA-binding transcription activator activity, RNA polymerase II-specific [GO:0001228]; chromatin binding [GO:0003682]; protein binding [GO:0005515]; histone deacetylase binding [GO:0042826]; RNA polymerase II cis-regulatory region sequence-specific DNA binding [GO:0000978]	nucleoplasm [GO:0005654]; nuclear matrix [GO:0016363]; histone deacetylase complex [GO:0000118]; chromatin [GO:0000785]; transcription regulator complex [GO:0005667]
Nafisa_SEN3	DNA-binding protein SATB2	SATB2	A0A024R3U6	Q9UPW6	4.6443	0.0246	XT NP A	2023ms1276	negative regulation of transcription by RNA polymerase II [GO:0000122]; neuron migration [GO:0001764]; osteoblast development [GO:0002076]; embryonic pattern specification [GO:0009880]; commitment of neuronal cell to specific neuron type in forebrain [GO:0021902]; positive regulation of transcription by RNA polymerase II [GO:0045944]; embryonic skeletal system morphogenesis [GO:0048704]; cartilage development [GO:0051216]; roof of mouth development [GO:0060021]; cellular response to organic substance [GO:0071310]; chromatin remodeling [GO:0006338]; regulation of transcription by RNA polymerase II [GO:0006357]	RNA polymerase II transcription regulatory region sequence-specific DNA binding [GO:0000977]; DNA-binding transcription factor activity, RNA polymerase II-specific [GO:0000981]; DNA-binding transcription activator activity, RNA polymerase II-specific [GO:0001228]; chromatin binding [GO:0003682]; protein binding [GO:0005515]; histone deacetylase binding [GO:0042826]; RNA polymerase II cis-regulatory region sequence-specific DNA binding [GO:0000978]	nucleoplasm [GO:0005654]; nuclear matrix [GO:0016363]; histone deacetylase complex [GO:0000118]; chromatin [GO:0000785]; transcription regulator complex [GO:0005667]
Nafisa_SEN2	DNA-binding protein SATB2	SATB2	A0A024R3U6	Q9UPW6	4.7033	0.0704	XT NP A	2023ms1276	negative regulation of transcription by RNA polymerase II [GO:0000122]; neuron migration [GO:0001764]; osteoblast development [GO:0002076]; embryonic pattern specification [GO:0009880]; commitment of neuronal cell to specific neuron type in forebrain [GO:0021902]; positive regulation of transcription by RNA polymerase II [GO:0045944]; embryonic skeletal system morphogenesis [GO:0048704]; cartilage development [GO:0051216]; roof of mouth development [GO:0060021]; cellular response to organic substance [GO:0071310]; chromatin remodeling [GO:0006338]; regulation of transcription by RNA polymerase II [GO:0006357]	RNA polymerase II transcription regulatory region sequence-specific DNA binding [GO:0000977]; DNA-binding transcription factor activity, RNA polymerase II-specific [GO:0000981]; DNA-binding transcription activator activity, RNA polymerase II-specific [GO:0001228]; chromatin binding [GO:0003682]; protein binding [GO:0005515]; histone deacetylase binding [GO:0042826]; RNA polymerase II cis-regulatory region sequence-specific DNA binding [GO:0000978]	nucleoplasm [GO:0005654]; nuclear matrix [GO:0016363]; histone deacetylase complex [GO:0000118]; chromatin [GO:0000785]; transcription regulator complex [GO:0005667]
Nafisa_SEN1	DNA-binding protein SATB2	SATB2	A0A024R3U6	Q9UPW6	4.6305	0.0127	XT NP A	2023ms1276	negative regulation of transcription by RNA polymerase II [GO:0000122]; neuron migration [GO:0001764]; osteoblast development [GO:0002076]; embryonic pattern specification [GO:0009880]; commitment of neuronal cell to specific neuron type in forebrain [GO:0021902]; positive regulation of transcription by RNA polymerase II [GO:0045944]; embryonic skeletal system morphogenesis [GO:0048704]; cartilage development [GO:0051216]; roof of mouth development [GO:0060021]; cellular response to organic substance [GO:0071310]; chromatin remodeling [GO:0006338]; regulation of transcription by RNA polymerase II [GO:0006357]	RNA polymerase II transcription regulatory region sequence-specific DNA binding [GO:0000977]; DNA-binding transcription factor activity, RNA polymerase II-specific [GO:0000981]; DNA-binding transcription activator activity, RNA polymerase II-specific [GO:0001228]; chromatin binding [GO:0003682]; protein binding [GO:0005515]; histone deacetylase binding [GO:0042826]; RNA polymerase II cis-regulatory region sequence-specific DNA binding [GO:0000978]	nucleoplasm [GO:0005654]; nuclear matrix [GO:0016363]; histone deacetylase complex [GO:0000118]; chromatin [GO:0000785]; transcription regulator complex [GO:0005667]
Nafisa_PRO7	DNA-binding protein SATB2	SATB2	A0A024R3U6	Q9UPW6	4.2754	-0.2794	XT NP A	2023ms1276	negative regulation of transcription by RNA polymerase II [GO:0000122]; neuron migration [GO:0001764]; osteoblast development [GO:0002076]; embryonic pattern specification [GO:0009880]; commitment of neuronal cell to specific neuron type in forebrain [GO:0021902]; positive regulation of transcription by RNA polymerase II [GO:0045944]; embryonic skeletal system morphogenesis [GO:0048704]; cartilage development [GO:0051216]; roof of mouth development [GO:0060021]; cellular response to organic substance [GO:0071310]; chromatin remodeling [GO:0006338]; regulation of transcription by RNA polymerase II [GO:0006357]	RNA polymerase II transcription regulatory region sequence-specific DNA binding [GO:0000977]; DNA-binding transcription factor activity, RNA polymerase II-specific [GO:0000981]; DNA-binding transcription activator activity, RNA polymerase II-specific [GO:0001228]; chromatin binding [GO:0003682]; protein binding [GO:0005515]; histone deacetylase binding [GO:0042826]; RNA polymerase II cis-regulatory region sequence-specific DNA binding [GO:0000978]	nucleoplasm [GO:0005654]; nuclear matrix [GO:0016363]; histone deacetylase complex [GO:0000118]; chromatin [GO:0000785]; transcription regulator complex [GO:0005667]
Nafisa_PRO6	DNA-binding protein SATB2	SATB2	A0A024R3U6	Q9UPW6	4.3049	-0.2401	XT NP A	2023ms1276	negative regulation of transcription by RNA polymerase II [GO:0000122]; neuron migration [GO:0001764]; osteoblast development [GO:0002076]; embryonic pattern specification [GO:0009880]; commitment of neuronal cell to specific neuron type in forebrain [GO:0021902]; positive regulation of transcription by RNA polymerase II [GO:0045944]; embryonic skeletal system morphogenesis [GO:0048704]; cartilage development [GO:0051216]; roof of mouth development [GO:0060021]; cellular response to organic substance [GO:0071310]; chromatin remodeling [GO:0006338]; regulation of transcription by RNA polymerase II [GO:0006357]	RNA polymerase II transcription regulatory region sequence-specific DNA binding [GO:0000977]; DNA-binding transcription factor activity, RNA polymerase II-specific [GO:0000981]; DNA-binding transcription activator activity, RNA polymerase II-specific [GO:0001228]; chromatin binding [GO:0003682]; protein binding [GO:0005515]; histone deacetylase binding [GO:0042826]; RNA polymerase II cis-regulatory region sequence-specific DNA binding [GO:0000978]	nucleoplasm [GO:0005654]; nuclear matrix [GO:0016363]; histone deacetylase complex [GO:0000118]; chromatin [GO:0000785]; transcription regulator complex [GO:0005667]
Nafisa_PRO5	DNA-binding protein SATB2	SATB2	A0A024R3U6	Q9UPW6	4.1597	-0.3774	XT NP A	2023ms1276	negative regulation of transcription by RNA polymerase II [GO:0000122]; neuron migration [GO:0001764]; osteoblast development [GO:0002076]; embryonic pattern specification [GO:0009880]; commitment of neuronal cell to specific neuron type in forebrain [GO:0021902]; positive regulation of transcription by RNA polymerase II [GO:0045944]; embryonic skeletal system morphogenesis [GO:0048704]; cartilage development [GO:0051216]; roof of mouth development [GO:0060021]; cellular response to organic substance [GO:0071310]; chromatin remodeling [GO:0006338]; regulation of transcription by RNA polymerase II [GO:0006357]	RNA polymerase II transcription regulatory region sequence-specific DNA binding [GO:0000977]; DNA-binding transcription factor activity, RNA polymerase II-specific [GO:0000981]; DNA-binding transcription activator activity, RNA polymerase II-specific [GO:0001228]; chromatin binding [GO:0003682]; protein binding [GO:0005515]; histone deacetylase binding [GO:0042826]; RNA polymerase II cis-regulatory region sequence-specific DNA binding [GO:0000978]	nucleoplasm [GO:0005654]; nuclear matrix [GO:0016363]; histone deacetylase complex [GO:0000118]; chromatin [GO:0000785]; transcription regulator complex [GO:0005667]
Nafisa_PRO4	DNA-binding protein SATB2	SATB2	A0A024R3U6	Q9UPW6	4.3206	-0.2516	XT NP A	2023ms1276	negative regulation of transcription by RNA polymerase II [GO:0000122]; neuron migration [GO:0001764]; osteoblast development [GO:0002076]; embryonic pattern specification [GO:0009880]; commitment of neuronal cell to specific neuron type in forebrain [GO:0021902]; positive regulation of transcription by RNA polymerase II [GO:0045944]; embryonic skeletal system morphogenesis [GO:0048704]; cartilage development [GO:0051216]; roof of mouth development [GO:0060021]; cellular response to organic substance [GO:0071310]; chromatin remodeling [GO:0006338]; regulation of transcription by RNA polymerase II [GO:0006357]	RNA polymerase II transcription regulatory region sequence-specific DNA binding [GO:0000977]; DNA-binding transcription factor activity, RNA polymerase II-specific [GO:0000981]; DNA-binding transcription activator activity, RNA polymerase II-specific [GO:0001228]; chromatin binding [GO:0003682]; protein binding [GO:0005515]; histone deacetylase binding [GO:0042826]; RNA polymerase II cis-regulatory region sequence-specific DNA binding [GO:0000978]	nucleoplasm [GO:0005654]; nuclear matrix [GO:0016363]; histone deacetylase complex [GO:0000118]; chromatin [GO:0000785]; transcription regulator complex [GO:0005667]
Nafisa_PRO3	DNA-binding protein SATB2	SATB2	A0A024R3U6	Q9UPW6	4.4136	-0.157	XT NP A	2023ms1276	negative regulation of transcription by RNA polymerase II [GO:0000122]; neuron migration [GO:0001764]; osteoblast development [GO:0002076]; embryonic pattern specification [GO:0009880]; commitment of neuronal cell to specific neuron type in forebrain [GO:0021902]; positive regulation of transcription by RNA polymerase II [GO:0045944]; embryonic skeletal system morphogenesis [GO:0048704]; cartilage development [GO:0051216]; roof of mouth development [GO:0060021]; cellular response to organic substance [GO:0071310]; chromatin remodeling [GO:0006338]; regulation of transcription by RNA polymerase II [GO:0006357]	RNA polymerase II transcription regulatory region sequence-specific DNA binding [GO:0000977]; DNA-binding transcription factor activity, RNA polymerase II-specific [GO:0000981]; DNA-binding transcription activator activity, RNA polymerase II-specific [GO:0001228]; chromatin binding [GO:0003682]; protein binding [GO:0005515]; histone deacetylase binding [GO:0042826]; RNA polymerase II cis-regulatory region sequence-specific DNA binding [GO:0000978]	nucleoplasm [GO:0005654]; nuclear matrix [GO:0016363]; histone deacetylase complex [GO:0000118]; chromatin [GO:0000785]; transcription regulator complex [GO:0005667]
Nafisa_PRO2	DNA-binding protein SATB2	SATB2	A0A024R3U6	Q9UPW6	4.298	-0.2537	XT NP A	2023ms1276	negative regulation of transcription by RNA polymerase II [GO:0000122]; neuron migration [GO:0001764]; osteoblast development [GO:0002076]; embryonic pattern specification [GO:0009880]; commitment of neuronal cell to specific neuron type in forebrain [GO:0021902]; positive regulation of transcription by RNA polymerase II [GO:0045944]; embryonic skeletal system morphogenesis [GO:0048704]; cartilage development [GO:0051216]; roof of mouth development [GO:0060021]; cellular response to organic substance [GO:0071310]; chromatin remodeling [GO:0006338]; regulation of transcription by RNA polymerase II [GO:0006357]	RNA polymerase II transcription regulatory region sequence-specific DNA binding [GO:0000977]; DNA-binding transcription factor activity, RNA polymerase II-specific [GO:0000981]; DNA-binding transcription activator activity, RNA polymerase II-specific [GO:0001228]; chromatin binding [GO:0003682]; protein binding [GO:0005515]; histone deacetylase binding [GO:0042826]; RNA polymerase II cis-regulatory region sequence-specific DNA binding [GO:0000978]	nucleoplasm [GO:0005654]; nuclear matrix [GO:0016363]; histone deacetylase complex [GO:0000118]; chromatin [GO:0000785]; transcription regulator complex [GO:0005667]
Nafisa_PRO1	DNA-binding protein SATB2	SATB2	A0A024R3U6	Q9UPW6	4.1355	-0.4118	XT NP A	2023ms1276	negative regulation of transcription by RNA polymerase II [GO:0000122]; neuron migration [GO:0001764]; osteoblast development [GO:0002076]; embryonic pattern specification [GO:0009880]; commitment of neuronal cell to specific neuron type in forebrain [GO:0021902]; positive regulation of transcription by RNA polymerase II [GO:0045944]; embryonic skeletal system morphogenesis [GO:0048704]; cartilage development [GO:0051216]; roof of mouth development [GO:0060021]; cellular response to organic substance [GO:0071310]; chromatin remodeling [GO:0006338]; regulation of transcription by RNA polymerase II [GO:0006357]	RNA polymerase II transcription regulatory region sequence-specific DNA binding [GO:0000977]; DNA-binding transcription factor activity, RNA polymerase II-specific [GO:0000981]; DNA-binding transcription activator activity, RNA polymerase II-specific [GO:0001228]; chromatin binding [GO:0003682]; protein binding [GO:0005515]; histone deacetylase binding [GO:0042826]; RNA polymerase II cis-regulatory region sequence-specific DNA binding [GO:0000978]	nucleoplasm [GO:0005654]; nuclear matrix [GO:0016363]; histone deacetylase complex [GO:0000118]; chromatin [GO:0000785]; transcription regulator complex [GO:0005667]
Nafisa_SEN7	Mediator of RNA polymerase II transcription subunit 16;Isoform of Q9Y2X0, Isoform 2 of Mediator of RNA polymerase II transcription subunit 16;Isoform of Q9Y2X0, Isoform 3 of Mediator of RNA polymerase II transcription subunit 16	MED16;MED16;MED16	NA	Q9Y2X0;Q9Y2X0-2;Q9Y2X0-3	4.2563	-0.3565	XT NP A	2023ms1276	regulation of transcription by RNA polymerase II [GO:0006357]; transcription by RNA polymerase II [GO:0006366]; positive regulation of transcription, DNA-templated [GO:0045893]; positive regulation of transcription initiation from RNA polymerase II promoter [GO:0060261]; ;	transcription coactivator activity [GO:0003713]; catalytic activity [GO:0003824]; protein binding [GO:0005515]; vitamin D receptor binding [GO:0042809]; thyroid hormone receptor binding [GO:0046966]; ;	nucleus [GO:0005634]; nucleoplasm [GO:0005654]; membrane [GO:0016020]; mediator complex [GO:0016592]; ;
Nafisa_SEN6	Mediator of RNA polymerase II transcription subunit 16;Isoform of Q9Y2X0, Isoform 2 of Mediator of RNA polymerase II transcription subunit 16;Isoform of Q9Y2X0, Isoform 3 of Mediator of RNA polymerase II transcription subunit 16	MED16;MED16;MED16	NA	Q9Y2X0;Q9Y2X0-2;Q9Y2X0-3	4.3419	-0.2852	XT NP A	2023ms1276	regulation of transcription by RNA polymerase II [GO:0006357]; transcription by RNA polymerase II [GO:0006366]; positive regulation of transcription, DNA-templated [GO:0045893]; positive regulation of transcription initiation from RNA polymerase II promoter [GO:0060261]; ;	transcription coactivator activity [GO:0003713]; catalytic activity [GO:0003824]; protein binding [GO:0005515]; vitamin D receptor binding [GO:0042809]; thyroid hormone receptor binding [GO:0046966]; ;	nucleus [GO:0005634]; nucleoplasm [GO:0005654]; membrane [GO:0016020]; mediator complex [GO:0016592]; ;
Nafisa_SEN5	Mediator of RNA polymerase II transcription subunit 16;Isoform of Q9Y2X0, Isoform 2 of Mediator of RNA polymerase II transcription subunit 16;Isoform of Q9Y2X0, Isoform 3 of Mediator of RNA polymerase II transcription subunit 16	MED16;MED16;MED16	NA	Q9Y2X0;Q9Y2X0-2;Q9Y2X0-3	4.4117	-0.2414	XT NP A	2023ms1276	regulation of transcription by RNA polymerase II [GO:0006357]; transcription by RNA polymerase II [GO:0006366]; positive regulation of transcription, DNA-templated [GO:0045893]; positive regulation of transcription initiation from RNA polymerase II promoter [GO:0060261]; ;	transcription coactivator activity [GO:0003713]; catalytic activity [GO:0003824]; protein binding [GO:0005515]; vitamin D receptor binding [GO:0042809]; thyroid hormone receptor binding [GO:0046966]; ;	nucleus [GO:0005634]; nucleoplasm [GO:0005654]; membrane [GO:0016020]; mediator complex [GO:0016592]; ;
Nafisa_SEN4	Mediator of RNA polymerase II transcription subunit 16;Isoform of Q9Y2X0, Isoform 2 of Mediator of RNA polymerase II transcription subunit 16;Isoform of Q9Y2X0, Isoform 3 of Mediator of RNA polymerase II transcription subunit 16	MED16;MED16;MED16	NA	Q9Y2X0;Q9Y2X0-2;Q9Y2X0-3	4.3095	-0.3108	XT NP A	2023ms1276	regulation of transcription by RNA polymerase II [GO:0006357]; transcription by RNA polymerase II [GO:0006366]; positive regulation of transcription, DNA-templated [GO:0045893]; positive regulation of transcription initiation from RNA polymerase II promoter [GO:0060261]; ;	transcription coactivator activity [GO:0003713]; catalytic activity [GO:0003824]; protein binding [GO:0005515]; vitamin D receptor binding [GO:0042809]; thyroid hormone receptor binding [GO:0046966]; ;	nucleus [GO:0005634]; nucleoplasm [GO:0005654]; membrane [GO:0016020]; mediator complex [GO:0016592]; ;
Nafisa_SEN3	Mediator of RNA polymerase II transcription subunit 16;Isoform of Q9Y2X0, Isoform 2 of Mediator of RNA polymerase II transcription subunit 16;Isoform of Q9Y2X0, Isoform 3 of Mediator of RNA polymerase II transcription subunit 16	MED16;MED16;MED16	NA	Q9Y2X0;Q9Y2X0-2;Q9Y2X0-3	4.2844	-0.3353	XT NP A	2023ms1276	regulation of transcription by RNA polymerase II [GO:0006357]; transcription by RNA polymerase II [GO:0006366]; positive regulation of transcription, DNA-templated [GO:0045893]; positive regulation of transcription initiation from RNA polymerase II promoter [GO:0060261]; ;	transcription coactivator activity [GO:0003713]; catalytic activity [GO:0003824]; protein binding [GO:0005515]; vitamin D receptor binding [GO:0042809]; thyroid hormone receptor binding [GO:0046966]; ;	nucleus [GO:0005634]; nucleoplasm [GO:0005654]; membrane [GO:0016020]; mediator complex [GO:0016592]; ;
Nafisa_SEN2	Mediator of RNA polymerase II transcription subunit 16;Isoform of Q9Y2X0, Isoform 2 of Mediator of RNA polymerase II transcription subunit 16;Isoform of Q9Y2X0, Isoform 3 of Mediator of RNA polymerase II transcription subunit 16	MED16;MED16;MED16	NA	Q9Y2X0;Q9Y2X0-2;Q9Y2X0-3	4.3685	-0.2644	XT NP A	2023ms1276	regulation of transcription by RNA polymerase II [GO:0006357]; transcription by RNA polymerase II [GO:0006366]; positive regulation of transcription, DNA-templated [GO:0045893]; positive regulation of transcription initiation from RNA polymerase II promoter [GO:0060261]; ;	transcription coactivator activity [GO:0003713]; catalytic activity [GO:0003824]; protein binding [GO:0005515]; vitamin D receptor binding [GO:0042809]; thyroid hormone receptor binding [GO:0046966]; ;	nucleus [GO:0005634]; nucleoplasm [GO:0005654]; membrane [GO:0016020]; mediator complex [GO:0016592]; ;
Nafisa_SEN1	Mediator of RNA polymerase II transcription subunit 16;Isoform of Q9Y2X0, Isoform 2 of Mediator of RNA polymerase II transcription subunit 16;Isoform of Q9Y2X0, Isoform 3 of Mediator of RNA polymerase II transcription subunit 16	MED16;MED16;MED16	NA	Q9Y2X0;Q9Y2X0-2;Q9Y2X0-3	4.3185	-0.2992	XT NP A	2023ms1276	regulation of transcription by RNA polymerase II [GO:0006357]; transcription by RNA polymerase II [GO:0006366]; positive regulation of transcription, DNA-templated [GO:0045893]; positive regulation of transcription initiation from RNA polymerase II promoter [GO:0060261]; ;	transcription coactivator activity [GO:0003713]; catalytic activity [GO:0003824]; protein binding [GO:0005515]; vitamin D receptor binding [GO:0042809]; thyroid hormone receptor binding [GO:0046966]; ;	nucleus [GO:0005634]; nucleoplasm [GO:0005654]; membrane [GO:0016020]; mediator complex [GO:0016592]; ;
Nafisa_PRO7	Mediator of RNA polymerase II transcription subunit 16;Isoform of Q9Y2X0, Isoform 2 of Mediator of RNA polymerase II transcription subunit 16;Isoform of Q9Y2X0, Isoform 3 of Mediator of RNA polymerase II transcription subunit 16	MED16;MED16;MED16	NA	Q9Y2X0;Q9Y2X0-2;Q9Y2X0-3	4.0175	-0.5374	XT NP A	2023ms1276	regulation of transcription by RNA polymerase II [GO:0006357]; transcription by RNA polymerase II [GO:0006366]; positive regulation of transcription, DNA-templated [GO:0045893]; positive regulation of transcription initiation from RNA polymerase II promoter [GO:0060261]; ;	transcription coactivator activity [GO:0003713]; catalytic activity [GO:0003824]; protein binding [GO:0005515]; vitamin D receptor binding [GO:0042809]; thyroid hormone receptor binding [GO:0046966]; ;	nucleus [GO:0005634]; nucleoplasm [GO:0005654]; membrane [GO:0016020]; mediator complex [GO:0016592]; ;
Nafisa_PRO6	Mediator of RNA polymerase II transcription subunit 16;Isoform of Q9Y2X0, Isoform 2 of Mediator of RNA polymerase II transcription subunit 16;Isoform of Q9Y2X0, Isoform 3 of Mediator of RNA polymerase II transcription subunit 16	MED16;MED16;MED16	NA	Q9Y2X0;Q9Y2X0-2;Q9Y2X0-3	3.9848	-0.5602	XT NP A	2023ms1276	regulation of transcription by RNA polymerase II [GO:0006357]; transcription by RNA polymerase II [GO:0006366]; positive regulation of transcription, DNA-templated [GO:0045893]; positive regulation of transcription initiation from RNA polymerase II promoter [GO:0060261]; ;	transcription coactivator activity [GO:0003713]; catalytic activity [GO:0003824]; protein binding [GO:0005515]; vitamin D receptor binding [GO:0042809]; thyroid hormone receptor binding [GO:0046966]; ;	nucleus [GO:0005634]; nucleoplasm [GO:0005654]; membrane [GO:0016020]; mediator complex [GO:0016592]; ;
Nafisa_PRO4	Mediator of RNA polymerase II transcription subunit 16;Isoform of Q9Y2X0, Isoform 2 of Mediator of RNA polymerase II transcription subunit 16;Isoform of Q9Y2X0, Isoform 3 of Mediator of RNA polymerase II transcription subunit 16	MED16;MED16;MED16	NA	Q9Y2X0;Q9Y2X0-2;Q9Y2X0-3	3.8478	-0.7245	XT NP A	2023ms1276	regulation of transcription by RNA polymerase II [GO:0006357]; transcription by RNA polymerase II [GO:0006366]; positive regulation of transcription, DNA-templated [GO:0045893]; positive regulation of transcription initiation from RNA polymerase II promoter [GO:0060261]; ;	transcription coactivator activity [GO:0003713]; catalytic activity [GO:0003824]; protein binding [GO:0005515]; vitamin D receptor binding [GO:0042809]; thyroid hormone receptor binding [GO:0046966]; ;	nucleus [GO:0005634]; nucleoplasm [GO:0005654]; membrane [GO:0016020]; mediator complex [GO:0016592]; ;
Nafisa_PRO3	Mediator of RNA polymerase II transcription subunit 16;Isoform of Q9Y2X0, Isoform 2 of Mediator of RNA polymerase II transcription subunit 16;Isoform of Q9Y2X0, Isoform 3 of Mediator of RNA polymerase II transcription subunit 16	MED16;MED16;MED16	NA	Q9Y2X0;Q9Y2X0-2;Q9Y2X0-3	4.0136	-0.5569	XT NP A	2023ms1276	regulation of transcription by RNA polymerase II [GO:0006357]; transcription by RNA polymerase II [GO:0006366]; positive regulation of transcription, DNA-templated [GO:0045893]; positive regulation of transcription initiation from RNA polymerase II promoter [GO:0060261]; ;	transcription coactivator activity [GO:0003713]; catalytic activity [GO:0003824]; protein binding [GO:0005515]; vitamin D receptor binding [GO:0042809]; thyroid hormone receptor binding [GO:0046966]; ;	nucleus [GO:0005634]; nucleoplasm [GO:0005654]; membrane [GO:0016020]; mediator complex [GO:0016592]; ;
Nafisa_PRO2	Mediator of RNA polymerase II transcription subunit 16;Isoform of Q9Y2X0, Isoform 2 of Mediator of RNA polymerase II transcription subunit 16;Isoform of Q9Y2X0, Isoform 3 of Mediator of RNA polymerase II transcription subunit 16	MED16;MED16;MED16	NA	Q9Y2X0;Q9Y2X0-2;Q9Y2X0-3	3.9188	-0.633	XT NP A	2023ms1276	regulation of transcription by RNA polymerase II [GO:0006357]; transcription by RNA polymerase II [GO:0006366]; positive regulation of transcription, DNA-templated [GO:0045893]; positive regulation of transcription initiation from RNA polymerase II promoter [GO:0060261]; ;	transcription coactivator activity [GO:0003713]; catalytic activity [GO:0003824]; protein binding [GO:0005515]; vitamin D receptor binding [GO:0042809]; thyroid hormone receptor binding [GO:0046966]; ;	nucleus [GO:0005634]; nucleoplasm [GO:0005654]; membrane [GO:0016020]; mediator complex [GO:0016592]; ;
Nafisa_SEN7	Structural maintenance of chromosomes protein 4	SMC4	Q58F29	Q9NTJ3	5.6447	1.0319	XT NP A	2023ms1276	mitotic sister chromatid segregation [GO:0000070]; mitotic chromosome condensation [GO:0007076]; meiotic chromosome condensation [GO:0010032]; meiotic chromosome segregation [GO:0045132]; cell division [GO:0051301]; kinetochore organization [GO:0051383]	chromatin binding [GO:0003682]; single-stranded DNA binding [GO:0003697]; protein binding [GO:0005515]; ATP binding [GO:0005524]	chromosome, centromeric region [GO:0000775]; nucleus [GO:0005634]; nucleoplasm [GO:0005654]; cytosol [GO:0005829]; nuclear speck [GO:0016607]; condensin complex [GO:0000796]
Nafisa_SEN6	Structural maintenance of chromosomes protein 4	SMC4	Q58F29	Q9NTJ3	5.6836	1.0565	XT NP A	2023ms1276	mitotic sister chromatid segregation [GO:0000070]; mitotic chromosome condensation [GO:0007076]; meiotic chromosome condensation [GO:0010032]; meiotic chromosome segregation [GO:0045132]; cell division [GO:0051301]; kinetochore organization [GO:0051383]	chromatin binding [GO:0003682]; single-stranded DNA binding [GO:0003697]; protein binding [GO:0005515]; ATP binding [GO:0005524]	chromosome, centromeric region [GO:0000775]; nucleus [GO:0005634]; nucleoplasm [GO:0005654]; cytosol [GO:0005829]; nuclear speck [GO:0016607]; condensin complex [GO:0000796]
Nafisa_SEN5	Structural maintenance of chromosomes protein 4	SMC4	Q58F29	Q9NTJ3	5.6947	1.0416	XT NP A	2023ms1276	mitotic sister chromatid segregation [GO:0000070]; mitotic chromosome condensation [GO:0007076]; meiotic chromosome condensation [GO:0010032]; meiotic chromosome segregation [GO:0045132]; cell division [GO:0051301]; kinetochore organization [GO:0051383]	chromatin binding [GO:0003682]; single-stranded DNA binding [GO:0003697]; protein binding [GO:0005515]; ATP binding [GO:0005524]	chromosome, centromeric region [GO:0000775]; nucleus [GO:0005634]; nucleoplasm [GO:0005654]; cytosol [GO:0005829]; nuclear speck [GO:0016607]; condensin complex [GO:0000796]
Nafisa_SEN4	Structural maintenance of chromosomes protein 4	SMC4	Q58F29	Q9NTJ3	5.6639	1.0435	XT NP A	2023ms1276	mitotic sister chromatid segregation [GO:0000070]; mitotic chromosome condensation [GO:0007076]; meiotic chromosome condensation [GO:0010032]; meiotic chromosome segregation [GO:0045132]; cell division [GO:0051301]; kinetochore organization [GO:0051383]	chromatin binding [GO:0003682]; single-stranded DNA binding [GO:0003697]; protein binding [GO:0005515]; ATP binding [GO:0005524]	chromosome, centromeric region [GO:0000775]; nucleus [GO:0005634]; nucleoplasm [GO:0005654]; cytosol [GO:0005829]; nuclear speck [GO:0016607]; condensin complex [GO:0000796]
Nafisa_SEN3	Structural maintenance of chromosomes protein 4	SMC4	Q58F29	Q9NTJ3	5.6616	1.0419	XT NP A	2023ms1276	mitotic sister chromatid segregation [GO:0000070]; mitotic chromosome condensation [GO:0007076]; meiotic chromosome condensation [GO:0010032]; meiotic chromosome segregation [GO:0045132]; cell division [GO:0051301]; kinetochore organization [GO:0051383]	chromatin binding [GO:0003682]; single-stranded DNA binding [GO:0003697]; protein binding [GO:0005515]; ATP binding [GO:0005524]	chromosome, centromeric region [GO:0000775]; nucleus [GO:0005634]; nucleoplasm [GO:0005654]; cytosol [GO:0005829]; nuclear speck [GO:0016607]; condensin complex [GO:0000796]
Nafisa_SEN2	Structural maintenance of chromosomes protein 4	SMC4	Q58F29	Q9NTJ3	5.6621	1.0292	XT NP A	2023ms1276	mitotic sister chromatid segregation [GO:0000070]; mitotic chromosome condensation [GO:0007076]; meiotic chromosome condensation [GO:0010032]; meiotic chromosome segregation [GO:0045132]; cell division [GO:0051301]; kinetochore organization [GO:0051383]	chromatin binding [GO:0003682]; single-stranded DNA binding [GO:0003697]; protein binding [GO:0005515]; ATP binding [GO:0005524]	chromosome, centromeric region [GO:0000775]; nucleus [GO:0005634]; nucleoplasm [GO:0005654]; cytosol [GO:0005829]; nuclear speck [GO:0016607]; condensin complex [GO:0000796]
Nafisa_SEN1	Structural maintenance of chromosomes protein 4	SMC4	Q58F29	Q9NTJ3	5.6505	1.0328	XT NP A	2023ms1276	mitotic sister chromatid segregation [GO:0000070]; mitotic chromosome condensation [GO:0007076]; meiotic chromosome condensation [GO:0010032]; meiotic chromosome segregation [GO:0045132]; cell division [GO:0051301]; kinetochore organization [GO:0051383]	chromatin binding [GO:0003682]; single-stranded DNA binding [GO:0003697]; protein binding [GO:0005515]; ATP binding [GO:0005524]	chromosome, centromeric region [GO:0000775]; nucleus [GO:0005634]; nucleoplasm [GO:0005654]; cytosol [GO:0005829]; nuclear speck [GO:0016607]; condensin complex [GO:0000796]
Nafisa_PRO7	Structural maintenance of chromosomes protein 4	SMC4	Q58F29	Q9NTJ3	5.2585	0.7037	XT NP A	2023ms1276	mitotic sister chromatid segregation [GO:0000070]; mitotic chromosome condensation [GO:0007076]; meiotic chromosome condensation [GO:0010032]; meiotic chromosome segregation [GO:0045132]; cell division [GO:0051301]; kinetochore organization [GO:0051383]	chromatin binding [GO:0003682]; single-stranded DNA binding [GO:0003697]; protein binding [GO:0005515]; ATP binding [GO:0005524]	chromosome, centromeric region [GO:0000775]; nucleus [GO:0005634]; nucleoplasm [GO:0005654]; cytosol [GO:0005829]; nuclear speck [GO:0016607]; condensin complex [GO:0000796]
Nafisa_PRO6	Structural maintenance of chromosomes protein 4	SMC4	Q58F29	Q9NTJ3	5.204	0.6589	XT NP A	2023ms1276	mitotic sister chromatid segregation [GO:0000070]; mitotic chromosome condensation [GO:0007076]; meiotic chromosome condensation [GO:0010032]; meiotic chromosome segregation [GO:0045132]; cell division [GO:0051301]; kinetochore organization [GO:0051383]	chromatin binding [GO:0003682]; single-stranded DNA binding [GO:0003697]; protein binding [GO:0005515]; ATP binding [GO:0005524]	chromosome, centromeric region [GO:0000775]; nucleus [GO:0005634]; nucleoplasm [GO:0005654]; cytosol [GO:0005829]; nuclear speck [GO:0016607]; condensin complex [GO:0000796]
Nafisa_PRO5	Structural maintenance of chromosomes protein 4	SMC4	Q58F29	Q9NTJ3	5.2072	0.67	XT NP A	2023ms1276	mitotic sister chromatid segregation [GO:0000070]; mitotic chromosome condensation [GO:0007076]; meiotic chromosome condensation [GO:0010032]; meiotic chromosome segregation [GO:0045132]; cell division [GO:0051301]; kinetochore organization [GO:0051383]	chromatin binding [GO:0003682]; single-stranded DNA binding [GO:0003697]; protein binding [GO:0005515]; ATP binding [GO:0005524]	chromosome, centromeric region [GO:0000775]; nucleus [GO:0005634]; nucleoplasm [GO:0005654]; cytosol [GO:0005829]; nuclear speck [GO:0016607]; condensin complex [GO:0000796]
Nafisa_PRO4	Structural maintenance of chromosomes protein 4	SMC4	Q58F29	Q9NTJ3	5.2825	0.7103	XT NP A	2023ms1276	mitotic sister chromatid segregation [GO:0000070]; mitotic chromosome condensation [GO:0007076]; meiotic chromosome condensation [GO:0010032]; meiotic chromosome segregation [GO:0045132]; cell division [GO:0051301]; kinetochore organization [GO:0051383]	chromatin binding [GO:0003682]; single-stranded DNA binding [GO:0003697]; protein binding [GO:0005515]; ATP binding [GO:0005524]	chromosome, centromeric region [GO:0000775]; nucleus [GO:0005634]; nucleoplasm [GO:0005654]; cytosol [GO:0005829]; nuclear speck [GO:0016607]; condensin complex [GO:0000796]
Nafisa_PRO3	Structural maintenance of chromosomes protein 4	SMC4	Q58F29	Q9NTJ3	5.2494	0.6788	XT NP A	2023ms1276	mitotic sister chromatid segregation [GO:0000070]; mitotic chromosome condensation [GO:0007076]; meiotic chromosome condensation [GO:0010032]; meiotic chromosome segregation [GO:0045132]; cell division [GO:0051301]; kinetochore organization [GO:0051383]	chromatin binding [GO:0003682]; single-stranded DNA binding [GO:0003697]; protein binding [GO:0005515]; ATP binding [GO:0005524]	chromosome, centromeric region [GO:0000775]; nucleus [GO:0005634]; nucleoplasm [GO:0005654]; cytosol [GO:0005829]; nuclear speck [GO:0016607]; condensin complex [GO:0000796]
Nafisa_PRO2	Structural maintenance of chromosomes protein 4	SMC4	Q58F29	Q9NTJ3	5.2178	0.666	XT NP A	2023ms1276	mitotic sister chromatid segregation [GO:0000070]; mitotic chromosome condensation [GO:0007076]; meiotic chromosome condensation [GO:0010032]; meiotic chromosome segregation [GO:0045132]; cell division [GO:0051301]; kinetochore organization [GO:0051383]	chromatin binding [GO:0003682]; single-stranded DNA binding [GO:0003697]; protein binding [GO:0005515]; ATP binding [GO:0005524]	chromosome, centromeric region [GO:0000775]; nucleus [GO:0005634]; nucleoplasm [GO:0005654]; cytosol [GO:0005829]; nuclear speck [GO:0016607]; condensin complex [GO:0000796]
Nafisa_PRO1	Structural maintenance of chromosomes protein 4	SMC4	Q58F29	Q9NTJ3	5.1674	0.6202	XT NP A	2023ms1276	mitotic sister chromatid segregation [GO:0000070]; mitotic chromosome condensation [GO:0007076]; meiotic chromosome condensation [GO:0010032]; meiotic chromosome segregation [GO:0045132]; cell division [GO:0051301]; kinetochore organization [GO:0051383]	chromatin binding [GO:0003682]; single-stranded DNA binding [GO:0003697]; protein binding [GO:0005515]; ATP binding [GO:0005524]	chromosome, centromeric region [GO:0000775]; nucleus [GO:0005634]; nucleoplasm [GO:0005654]; cytosol [GO:0005829]; nuclear speck [GO:0016607]; condensin complex [GO:0000796]
Nafisa_SEN7	Calsyntenin 1	CLSTN1	O94985	A0A3Q1N0Y8	5.6831	1.0703	XT NP B	2023ms1276	NA	NA	NA
Nafisa_SEN6	Calsyntenin 1	CLSTN1	O94985	A0A3Q1N0Y8	5.6219	0.9948	XT NP B	2023ms1276	NA	NA	NA
Nafisa_SEN5	Calsyntenin 1	CLSTN1	O94985	A0A3Q1N0Y8	5.6613	1.0082	XT NP B	2023ms1276	NA	NA	NA
Nafisa_SEN4	Calsyntenin 1	CLSTN1	O94985	A0A3Q1N0Y8	5.6787	1.0583	XT NP B	2023ms1276	NA	NA	NA
Nafisa_SEN3	Calsyntenin 1	CLSTN1	O94985	A0A3Q1N0Y8	5.701	1.0813	XT NP B	2023ms1276	NA	NA	NA
Nafisa_SEN2	Calsyntenin 1	CLSTN1	O94985	A0A3Q1N0Y8	5.6704	1.0374	XT NP B	2023ms1276	NA	NA	NA
Nafisa_SEN1	Calsyntenin 1	CLSTN1	O94985	A0A3Q1N0Y8	5.6429	1.0252	XT NP B	2023ms1276	NA	NA	NA
Nafisa_PRO7	Calsyntenin 1	CLSTN1	O94985	A0A3Q1N0Y8	5.6629	1.1081	XT NP B	2023ms1276	NA	NA	NA
Nafisa_PRO6	Calsyntenin 1	CLSTN1	O94985	A0A3Q1N0Y8	5.6848	1.1397	XT NP B	2023ms1276	NA	NA	NA
Nafisa_PRO5	Calsyntenin 1	CLSTN1	O94985	A0A3Q1N0Y8	5.6558	1.1186	XT NP B	2023ms1276	NA	NA	NA
Nafisa_PRO4	Calsyntenin 1	CLSTN1	O94985	A0A3Q1N0Y8	5.6775	1.1052	XT NP B	2023ms1276	NA	NA	NA
Nafisa_PRO3	Calsyntenin 1	CLSTN1	O94985	A0A3Q1N0Y8	5.6904	1.1199	XT NP B	2023ms1276	NA	NA	NA
Nafisa_PRO2	Calsyntenin 1	CLSTN1	O94985	A0A3Q1N0Y8	5.6952	1.1434	XT NP B	2023ms1276	NA	NA	NA
Nafisa_PRO1	Calsyntenin 1	CLSTN1	O94985	A0A3Q1N0Y8	5.6694	1.1222	XT NP B	2023ms1276	NA	NA	NA
Nafisa_SEN7	Protein PBDC1	PBDC1	A6NDF3	Q9BVG4	5.194	0.5813	XT NP B	2023ms1276	biological_process [GO:0008150]	molecular_function [GO:0003674]	cellular_component [GO:0005575]
Nafisa_SEN6	Protein PBDC1	PBDC1	A6NDF3	Q9BVG4	5.2096	0.5825	XT NP B	2023ms1276	biological_process [GO:0008150]	molecular_function [GO:0003674]	cellular_component [GO:0005575]
Nafisa_SEN5	Protein PBDC1	PBDC1	A6NDF3	Q9BVG4	5.2031	0.55	XT NP B	2023ms1276	biological_process [GO:0008150]	molecular_function [GO:0003674]	cellular_component [GO:0005575]
Nafisa_SEN4	Protein PBDC1	PBDC1	A6NDF3	Q9BVG4	5.1369	0.5165	XT NP B	2023ms1276	biological_process [GO:0008150]	molecular_function [GO:0003674]	cellular_component [GO:0005575]
Nafisa_SEN3	Protein PBDC1	PBDC1	A6NDF3	Q9BVG4	5.1495	0.5299	XT NP B	2023ms1276	biological_process [GO:0008150]	molecular_function [GO:0003674]	cellular_component [GO:0005575]
Nafisa_SEN2	Protein PBDC1	PBDC1	A6NDF3	Q9BVG4	5.2254	0.5925	XT NP B	2023ms1276	biological_process [GO:0008150]	molecular_function [GO:0003674]	cellular_component [GO:0005575]
Nafisa_SEN1	Protein PBDC1	PBDC1	A6NDF3	Q9BVG4	5.2054	0.5876	XT NP B	2023ms1276	biological_process [GO:0008150]	molecular_function [GO:0003674]	cellular_component [GO:0005575]
Nafisa_PRO7	Protein PBDC1	PBDC1	A6NDF3	Q9BVG4	4.5922	0.0374	XT NP B	2023ms1276	biological_process [GO:0008150]	molecular_function [GO:0003674]	cellular_component [GO:0005575]
Nafisa_PRO6	Protein PBDC1	PBDC1	A6NDF3	Q9BVG4	4.6401	0.0951	XT NP B	2023ms1276	biological_process [GO:0008150]	molecular_function [GO:0003674]	cellular_component [GO:0005575]
Nafisa_PRO5	Protein PBDC1	PBDC1	A6NDF3	Q9BVG4	4.5748	0.0376	XT NP B	2023ms1276	biological_process [GO:0008150]	molecular_function [GO:0003674]	cellular_component [GO:0005575]
Nafisa_PRO4	Protein PBDC1	PBDC1	A6NDF3	Q9BVG4	4.6622	0.09	XT NP B	2023ms1276	biological_process [GO:0008150]	molecular_function [GO:0003674]	cellular_component [GO:0005575]
Nafisa_PRO3	Protein PBDC1	PBDC1	A6NDF3	Q9BVG4	4.6578	0.0873	XT NP B	2023ms1276	biological_process [GO:0008150]	molecular_function [GO:0003674]	cellular_component [GO:0005575]
Nafisa_PRO2	Protein PBDC1	PBDC1	A6NDF3	Q9BVG4	4.6147	0.063	XT NP B	2023ms1276	biological_process [GO:0008150]	molecular_function [GO:0003674]	cellular_component [GO:0005575]
Nafisa_PRO1	Protein PBDC1	PBDC1	A6NDF3	Q9BVG4	4.5509	0.0037	XT NP B	2023ms1276	biological_process [GO:0008150]	molecular_function [GO:0003674]	cellular_component [GO:0005575]
Nafisa_SEN7	Splicing factor U2AF 65 kDa subunit;Isoform of P26368, Isoform 2 of Splicing factor U2AF 65 kDa subunit	U2AF2;U2AF2	NA	P26368;P26368-2	5.7165	1.1037	XT NP A	2023ms1276	mRNA splicing, via spliceosome [GO:0000398]; mRNA processing [GO:0006397]; negative regulation of protein ubiquitination [GO:0031397]; positive regulation of RNA splicing [GO:0033120]; negative regulation of mRNA splicing, via spliceosome [GO:0048025];	RNA binding [GO:0003723]; protein binding [GO:0005515]; enzyme binding [GO:0019899]; pre-mRNA 3'-splice site binding [GO:0030628]; C2H2 zinc finger domain binding [GO:0070742]; poly-pyrimidine tract binding [GO:0008187];	nucleus [GO:0005634]; nucleoplasm [GO:0005654]; nuclear speck [GO:0016607]; spliceosomal complex [GO:0005681]; U2-type prespliceosome [GO:0071004]; U2AF complex [GO:0089701]; commitment complex [GO:0000243];
Nafisa_SEN6	Splicing factor U2AF 65 kDa subunit;Isoform of P26368, Isoform 2 of Splicing factor U2AF 65 kDa subunit	U2AF2;U2AF2	NA	P26368;P26368-2	5.7478	1.1207	XT NP A	2023ms1276	mRNA splicing, via spliceosome [GO:0000398]; mRNA processing [GO:0006397]; negative regulation of protein ubiquitination [GO:0031397]; positive regulation of RNA splicing [GO:0033120]; negative regulation of mRNA splicing, via spliceosome [GO:0048025];	RNA binding [GO:0003723]; protein binding [GO:0005515]; enzyme binding [GO:0019899]; pre-mRNA 3'-splice site binding [GO:0030628]; C2H2 zinc finger domain binding [GO:0070742]; poly-pyrimidine tract binding [GO:0008187];	nucleus [GO:0005634]; nucleoplasm [GO:0005654]; nuclear speck [GO:0016607]; spliceosomal complex [GO:0005681]; U2-type prespliceosome [GO:0071004]; U2AF complex [GO:0089701]; commitment complex [GO:0000243];
Nafisa_SEN5	Splicing factor U2AF 65 kDa subunit;Isoform of P26368, Isoform 2 of Splicing factor U2AF 65 kDa subunit	U2AF2;U2AF2	NA	P26368;P26368-2	5.7917	1.1386	XT NP A	2023ms1276	mRNA splicing, via spliceosome [GO:0000398]; mRNA processing [GO:0006397]; negative regulation of protein ubiquitination [GO:0031397]; positive regulation of RNA splicing [GO:0033120]; negative regulation of mRNA splicing, via spliceosome [GO:0048025];	RNA binding [GO:0003723]; protein binding [GO:0005515]; enzyme binding [GO:0019899]; pre-mRNA 3'-splice site binding [GO:0030628]; C2H2 zinc finger domain binding [GO:0070742]; poly-pyrimidine tract binding [GO:0008187];	nucleus [GO:0005634]; nucleoplasm [GO:0005654]; nuclear speck [GO:0016607]; spliceosomal complex [GO:0005681]; U2-type prespliceosome [GO:0071004]; U2AF complex [GO:0089701]; commitment complex [GO:0000243];
Nafisa_SEN4	Splicing factor U2AF 65 kDa subunit;Isoform of P26368, Isoform 2 of Splicing factor U2AF 65 kDa subunit	U2AF2;U2AF2	NA	P26368;P26368-2	5.7146	1.0943	XT NP A	2023ms1276	mRNA splicing, via spliceosome [GO:0000398]; mRNA processing [GO:0006397]; negative regulation of protein ubiquitination [GO:0031397]; positive regulation of RNA splicing [GO:0033120]; negative regulation of mRNA splicing, via spliceosome [GO:0048025];	RNA binding [GO:0003723]; protein binding [GO:0005515]; enzyme binding [GO:0019899]; pre-mRNA 3'-splice site binding [GO:0030628]; C2H2 zinc finger domain binding [GO:0070742]; poly-pyrimidine tract binding [GO:0008187];	nucleus [GO:0005634]; nucleoplasm [GO:0005654]; nuclear speck [GO:0016607]; spliceosomal complex [GO:0005681]; U2-type prespliceosome [GO:0071004]; U2AF complex [GO:0089701]; commitment complex [GO:0000243];
Nafisa_SEN3	Splicing factor U2AF 65 kDa subunit;Isoform of P26368, Isoform 2 of Splicing factor U2AF 65 kDa subunit	U2AF2;U2AF2	NA	P26368;P26368-2	5.7145	1.0948	XT NP A	2023ms1276	mRNA splicing, via spliceosome [GO:0000398]; mRNA processing [GO:0006397]; negative regulation of protein ubiquitination [GO:0031397]; positive regulation of RNA splicing [GO:0033120]; negative regulation of mRNA splicing, via spliceosome [GO:0048025];	RNA binding [GO:0003723]; protein binding [GO:0005515]; enzyme binding [GO:0019899]; pre-mRNA 3'-splice site binding [GO:0030628]; C2H2 zinc finger domain binding [GO:0070742]; poly-pyrimidine tract binding [GO:0008187];	nucleus [GO:0005634]; nucleoplasm [GO:0005654]; nuclear speck [GO:0016607]; spliceosomal complex [GO:0005681]; U2-type prespliceosome [GO:0071004]; U2AF complex [GO:0089701]; commitment complex [GO:0000243];
Nafisa_SEN2	Splicing factor U2AF 65 kDa subunit;Isoform of P26368, Isoform 2 of Splicing factor U2AF 65 kDa subunit	U2AF2;U2AF2	NA	P26368;P26368-2	5.7799	1.147	XT NP A	2023ms1276	mRNA splicing, via spliceosome [GO:0000398]; mRNA processing [GO:0006397]; negative regulation of protein ubiquitination [GO:0031397]; positive regulation of RNA splicing [GO:0033120]; negative regulation of mRNA splicing, via spliceosome [GO:0048025];	RNA binding [GO:0003723]; protein binding [GO:0005515]; enzyme binding [GO:0019899]; pre-mRNA 3'-splice site binding [GO:0030628]; C2H2 zinc finger domain binding [GO:0070742]; poly-pyrimidine tract binding [GO:0008187];	nucleus [GO:0005634]; nucleoplasm [GO:0005654]; nuclear speck [GO:0016607]; spliceosomal complex [GO:0005681]; U2-type prespliceosome [GO:0071004]; U2AF complex [GO:0089701]; commitment complex [GO:0000243];
Nafisa_SEN1	Splicing factor U2AF 65 kDa subunit;Isoform of P26368, Isoform 2 of Splicing factor U2AF 65 kDa subunit	U2AF2;U2AF2	NA	P26368;P26368-2	5.7513	1.1336	XT NP A	2023ms1276	mRNA splicing, via spliceosome [GO:0000398]; mRNA processing [GO:0006397]; negative regulation of protein ubiquitination [GO:0031397]; positive regulation of RNA splicing [GO:0033120]; negative regulation of mRNA splicing, via spliceosome [GO:0048025];	RNA binding [GO:0003723]; protein binding [GO:0005515]; enzyme binding [GO:0019899]; pre-mRNA 3'-splice site binding [GO:0030628]; C2H2 zinc finger domain binding [GO:0070742]; poly-pyrimidine tract binding [GO:0008187];	nucleus [GO:0005634]; nucleoplasm [GO:0005654]; nuclear speck [GO:0016607]; spliceosomal complex [GO:0005681]; U2-type prespliceosome [GO:0071004]; U2AF complex [GO:0089701]; commitment complex [GO:0000243];
Nafisa_PRO7	Splicing factor U2AF 65 kDa subunit;Isoform of P26368, Isoform 2 of Splicing factor U2AF 65 kDa subunit	U2AF2;U2AF2	NA	P26368;P26368-2	5.4055	0.8506	XT NP A	2023ms1276	mRNA splicing, via spliceosome [GO:0000398]; mRNA processing [GO:0006397]; negative regulation of protein ubiquitination [GO:0031397]; positive regulation of RNA splicing [GO:0033120]; negative regulation of mRNA splicing, via spliceosome [GO:0048025];	RNA binding [GO:0003723]; protein binding [GO:0005515]; enzyme binding [GO:0019899]; pre-mRNA 3'-splice site binding [GO:0030628]; C2H2 zinc finger domain binding [GO:0070742]; poly-pyrimidine tract binding [GO:0008187];	nucleus [GO:0005634]; nucleoplasm [GO:0005654]; nuclear speck [GO:0016607]; spliceosomal complex [GO:0005681]; U2-type prespliceosome [GO:0071004]; U2AF complex [GO:0089701]; commitment complex [GO:0000243];
Nafisa_PRO6	Splicing factor U2AF 65 kDa subunit;Isoform of P26368, Isoform 2 of Splicing factor U2AF 65 kDa subunit	U2AF2;U2AF2	NA	P26368;P26368-2	5.329	0.7839	XT NP A	2023ms1276	mRNA splicing, via spliceosome [GO:0000398]; mRNA processing [GO:0006397]; negative regulation of protein ubiquitination [GO:0031397]; positive regulation of RNA splicing [GO:0033120]; negative regulation of mRNA splicing, via spliceosome [GO:0048025];	RNA binding [GO:0003723]; protein binding [GO:0005515]; enzyme binding [GO:0019899]; pre-mRNA 3'-splice site binding [GO:0030628]; C2H2 zinc finger domain binding [GO:0070742]; poly-pyrimidine tract binding [GO:0008187];	nucleus [GO:0005634]; nucleoplasm [GO:0005654]; nuclear speck [GO:0016607]; spliceosomal complex [GO:0005681]; U2-type prespliceosome [GO:0071004]; U2AF complex [GO:0089701]; commitment complex [GO:0000243];
Nafisa_PRO5	Splicing factor U2AF 65 kDa subunit;Isoform of P26368, Isoform 2 of Splicing factor U2AF 65 kDa subunit	U2AF2;U2AF2	NA	P26368;P26368-2	5.3041	0.7669	XT NP A	2023ms1276	mRNA splicing, via spliceosome [GO:0000398]; mRNA processing [GO:0006397]; negative regulation of protein ubiquitination [GO:0031397]; positive regulation of RNA splicing [GO:0033120]; negative regulation of mRNA splicing, via spliceosome [GO:0048025];	RNA binding [GO:0003723]; protein binding [GO:0005515]; enzyme binding [GO:0019899]; pre-mRNA 3'-splice site binding [GO:0030628]; C2H2 zinc finger domain binding [GO:0070742]; poly-pyrimidine tract binding [GO:0008187];	nucleus [GO:0005634]; nucleoplasm [GO:0005654]; nuclear speck [GO:0016607]; spliceosomal complex [GO:0005681]; U2-type prespliceosome [GO:0071004]; U2AF complex [GO:0089701]; commitment complex [GO:0000243];
Nafisa_PRO4	Splicing factor U2AF 65 kDa subunit;Isoform of P26368, Isoform 2 of Splicing factor U2AF 65 kDa subunit	U2AF2;U2AF2	NA	P26368;P26368-2	5.47	0.8978	XT NP A	2023ms1276	mRNA splicing, via spliceosome [GO:0000398]; mRNA processing [GO:0006397]; negative regulation of protein ubiquitination [GO:0031397]; positive regulation of RNA splicing [GO:0033120]; negative regulation of mRNA splicing, via spliceosome [GO:0048025];	RNA binding [GO:0003723]; protein binding [GO:0005515]; enzyme binding [GO:0019899]; pre-mRNA 3'-splice site binding [GO:0030628]; C2H2 zinc finger domain binding [GO:0070742]; poly-pyrimidine tract binding [GO:0008187];	nucleus [GO:0005634]; nucleoplasm [GO:0005654]; nuclear speck [GO:0016607]; spliceosomal complex [GO:0005681]; U2-type prespliceosome [GO:0071004]; U2AF complex [GO:0089701]; commitment complex [GO:0000243];
Nafisa_PRO3	Splicing factor U2AF 65 kDa subunit;Isoform of P26368, Isoform 2 of Splicing factor U2AF 65 kDa subunit	U2AF2;U2AF2	NA	P26368;P26368-2	5.4054	0.8349	XT NP A	2023ms1276	mRNA splicing, via spliceosome [GO:0000398]; mRNA processing [GO:0006397]; negative regulation of protein ubiquitination [GO:0031397]; positive regulation of RNA splicing [GO:0033120]; negative regulation of mRNA splicing, via spliceosome [GO:0048025];	RNA binding [GO:0003723]; protein binding [GO:0005515]; enzyme binding [GO:0019899]; pre-mRNA 3'-splice site binding [GO:0030628]; C2H2 zinc finger domain binding [GO:0070742]; poly-pyrimidine tract binding [GO:0008187];	nucleus [GO:0005634]; nucleoplasm [GO:0005654]; nuclear speck [GO:0016607]; spliceosomal complex [GO:0005681]; U2-type prespliceosome [GO:0071004]; U2AF complex [GO:0089701]; commitment complex [GO:0000243];
Nafisa_PRO2	Splicing factor U2AF 65 kDa subunit;Isoform of P26368, Isoform 2 of Splicing factor U2AF 65 kDa subunit	U2AF2;U2AF2	NA	P26368;P26368-2	5.3617	0.8099	XT NP A	2023ms1276	mRNA splicing, via spliceosome [GO:0000398]; mRNA processing [GO:0006397]; negative regulation of protein ubiquitination [GO:0031397]; positive regulation of RNA splicing [GO:0033120]; negative regulation of mRNA splicing, via spliceosome [GO:0048025];	RNA binding [GO:0003723]; protein binding [GO:0005515]; enzyme binding [GO:0019899]; pre-mRNA 3'-splice site binding [GO:0030628]; C2H2 zinc finger domain binding [GO:0070742]; poly-pyrimidine tract binding [GO:0008187];	nucleus [GO:0005634]; nucleoplasm [GO:0005654]; nuclear speck [GO:0016607]; spliceosomal complex [GO:0005681]; U2-type prespliceosome [GO:0071004]; U2AF complex [GO:0089701]; commitment complex [GO:0000243];
Nafisa_PRO1	Splicing factor U2AF 65 kDa subunit;Isoform of P26368, Isoform 2 of Splicing factor U2AF 65 kDa subunit	U2AF2;U2AF2	NA	P26368;P26368-2	5.3441	0.7968	XT NP A	2023ms1276	mRNA splicing, via spliceosome [GO:0000398]; mRNA processing [GO:0006397]; negative regulation of protein ubiquitination [GO:0031397]; positive regulation of RNA splicing [GO:0033120]; negative regulation of mRNA splicing, via spliceosome [GO:0048025];	RNA binding [GO:0003723]; protein binding [GO:0005515]; enzyme binding [GO:0019899]; pre-mRNA 3'-splice site binding [GO:0030628]; C2H2 zinc finger domain binding [GO:0070742]; poly-pyrimidine tract binding [GO:0008187];	nucleus [GO:0005634]; nucleoplasm [GO:0005654]; nuclear speck [GO:0016607]; spliceosomal complex [GO:0005681]; U2-type prespliceosome [GO:0071004]; U2AF complex [GO:0089701]; commitment complex [GO:0000243];
Nafisa_SEN7	Lamina-associated polypeptide 2, isoform alpha	TMPO	A0A024RBE7	P42166	5.9925	1.3797	XT NP A	2023ms1276	NA	DNA binding [GO:0003677]; protein binding [GO:0005515]; lamin binding [GO:0005521]; cadherin binding [GO:0045296]	chromatin [GO:0000785]; nucleus [GO:0005634]; nuclear envelope [GO:0005635]
Nafisa_SEN6	Lamina-associated polypeptide 2, isoform alpha	TMPO	A0A024RBE7	P42166	5.9985	1.3714	XT NP A	2023ms1276	NA	DNA binding [GO:0003677]; protein binding [GO:0005515]; lamin binding [GO:0005521]; cadherin binding [GO:0045296]	chromatin [GO:0000785]; nucleus [GO:0005634]; nuclear envelope [GO:0005635]
Nafisa_SEN5	Lamina-associated polypeptide 2, isoform alpha	TMPO	A0A024RBE7	P42166	6.0181	1.3649	XT NP A	2023ms1276	NA	DNA binding [GO:0003677]; protein binding [GO:0005515]; lamin binding [GO:0005521]; cadherin binding [GO:0045296]	chromatin [GO:0000785]; nucleus [GO:0005634]; nuclear envelope [GO:0005635]
Nafisa_SEN4	Lamina-associated polypeptide 2, isoform alpha	TMPO	A0A024RBE7	P42166	6.0203	1.4	XT NP A	2023ms1276	NA	DNA binding [GO:0003677]; protein binding [GO:0005515]; lamin binding [GO:0005521]; cadherin binding [GO:0045296]	chromatin [GO:0000785]; nucleus [GO:0005634]; nuclear envelope [GO:0005635]
Nafisa_SEN3	Lamina-associated polypeptide 2, isoform alpha	TMPO	A0A024RBE7	P42166	5.9823	1.3626	XT NP A	2023ms1276	NA	DNA binding [GO:0003677]; protein binding [GO:0005515]; lamin binding [GO:0005521]; cadherin binding [GO:0045296]	chromatin [GO:0000785]; nucleus [GO:0005634]; nuclear envelope [GO:0005635]
Nafisa_SEN2	Lamina-associated polypeptide 2, isoform alpha	TMPO	A0A024RBE7	P42166	6.0239	1.391	XT NP A	2023ms1276	NA	DNA binding [GO:0003677]; protein binding [GO:0005515]; lamin binding [GO:0005521]; cadherin binding [GO:0045296]	chromatin [GO:0000785]; nucleus [GO:0005634]; nuclear envelope [GO:0005635]
Nafisa_SEN1	Lamina-associated polypeptide 2, isoform alpha	TMPO	A0A024RBE7	P42166	6.0245	1.4068	XT NP A	2023ms1276	NA	DNA binding [GO:0003677]; protein binding [GO:0005515]; lamin binding [GO:0005521]; cadherin binding [GO:0045296]	chromatin [GO:0000785]; nucleus [GO:0005634]; nuclear envelope [GO:0005635]
Nafisa_PRO7	Lamina-associated polypeptide 2, isoform alpha	TMPO	A0A024RBE7	P42166	5.7719	1.217	XT NP A	2023ms1276	NA	DNA binding [GO:0003677]; protein binding [GO:0005515]; lamin binding [GO:0005521]; cadherin binding [GO:0045296]	chromatin [GO:0000785]; nucleus [GO:0005634]; nuclear envelope [GO:0005635]
Nafisa_PRO6	Lamina-associated polypeptide 2, isoform alpha	TMPO	A0A024RBE7	P42166	5.7489	1.2039	XT NP A	2023ms1276	NA	DNA binding [GO:0003677]; protein binding [GO:0005515]; lamin binding [GO:0005521]; cadherin binding [GO:0045296]	chromatin [GO:0000785]; nucleus [GO:0005634]; nuclear envelope [GO:0005635]
Nafisa_PRO5	Lamina-associated polypeptide 2, isoform alpha	TMPO	A0A024RBE7	P42166	5.6986	1.1614	XT NP A	2023ms1276	NA	DNA binding [GO:0003677]; protein binding [GO:0005515]; lamin binding [GO:0005521]; cadherin binding [GO:0045296]	chromatin [GO:0000785]; nucleus [GO:0005634]; nuclear envelope [GO:0005635]
Nafisa_PRO4	Lamina-associated polypeptide 2, isoform alpha	TMPO	A0A024RBE7	P42166	5.7502	1.178	XT NP A	2023ms1276	NA	DNA binding [GO:0003677]; protein binding [GO:0005515]; lamin binding [GO:0005521]; cadherin binding [GO:0045296]	chromatin [GO:0000785]; nucleus [GO:0005634]; nuclear envelope [GO:0005635]
Nafisa_PRO3	Lamina-associated polypeptide 2, isoform alpha	TMPO	A0A024RBE7	P42166	5.8732	1.3026	XT NP A	2023ms1276	NA	DNA binding [GO:0003677]; protein binding [GO:0005515]; lamin binding [GO:0005521]; cadherin binding [GO:0045296]	chromatin [GO:0000785]; nucleus [GO:0005634]; nuclear envelope [GO:0005635]
Nafisa_PRO2	Lamina-associated polypeptide 2, isoform alpha	TMPO	A0A024RBE7	P42166	5.7551	1.2033	XT NP A	2023ms1276	NA	DNA binding [GO:0003677]; protein binding [GO:0005515]; lamin binding [GO:0005521]; cadherin binding [GO:0045296]	chromatin [GO:0000785]; nucleus [GO:0005634]; nuclear envelope [GO:0005635]
Nafisa_PRO1	Lamina-associated polypeptide 2, isoform alpha	TMPO	A0A024RBE7	P42166	5.6899	1.1427	XT NP A	2023ms1276	NA	DNA binding [GO:0003677]; protein binding [GO:0005515]; lamin binding [GO:0005521]; cadherin binding [GO:0045296]	chromatin [GO:0000785]; nucleus [GO:0005634]; nuclear envelope [GO:0005635]
Nafisa_SEN7	Protein-tyrosine sulfotransferase 2	TPST2	A0A024R1G9	Q3SYY2	4.1416	-0.4711	XT NP B	2023ms1276	NA	NA	NA
Nafisa_SEN6	Protein-tyrosine sulfotransferase 2	TPST2	A0A024R1G9	Q3SYY2	4.105	-0.5221	XT NP B	2023ms1276	NA	NA	NA
Nafisa_SEN5	Protein-tyrosine sulfotransferase 2	TPST2	A0A024R1G9	Q3SYY2	4.1198	-0.5333	XT NP B	2023ms1276	NA	NA	NA
Nafisa_SEN4	Protein-tyrosine sulfotransferase 2	TPST2	A0A024R1G9	Q3SYY2	3.9987	-0.6217	XT NP B	2023ms1276	NA	NA	NA
Nafisa_SEN3	Protein-tyrosine sulfotransferase 2	TPST2	A0A024R1G9	Q3SYY2	4.1966	-0.4231	XT NP B	2023ms1276	NA	NA	NA
Nafisa_SEN2	Protein-tyrosine sulfotransferase 2	TPST2	A0A024R1G9	Q3SYY2	4.09	-0.5429	XT NP B	2023ms1276	NA	NA	NA
Nafisa_SEN1	Protein-tyrosine sulfotransferase 2	TPST2	A0A024R1G9	Q3SYY2	4.0106	-0.6072	XT NP B	2023ms1276	NA	NA	NA
Nafisa_PRO7	Protein-tyrosine sulfotransferase 2	TPST2	A0A024R1G9	Q3SYY2	3.756	-0.7988	XT NP B	2023ms1276	NA	NA	NA
Nafisa_PRO6	Protein-tyrosine sulfotransferase 2	TPST2	A0A024R1G9	Q3SYY2	3.621	-0.9241	XT NP B	2023ms1276	NA	NA	NA
Nafisa_PRO5	Protein-tyrosine sulfotransferase 2	TPST2	A0A024R1G9	Q3SYY2	3.8626	-0.6746	XT NP B	2023ms1276	NA	NA	NA
Nafisa_PRO4	Protein-tyrosine sulfotransferase 2	TPST2	A0A024R1G9	Q3SYY2	4.0206	-0.5516	XT NP B	2023ms1276	NA	NA	NA
Nafisa_PRO3	Protein-tyrosine sulfotransferase 2	TPST2	A0A024R1G9	Q3SYY2	3.8653	-0.7052	XT NP B	2023ms1276	NA	NA	NA
Nafisa_PRO2	Protein-tyrosine sulfotransferase 2	TPST2	A0A024R1G9	Q3SYY2	3.7629	-0.7889	XT NP B	2023ms1276	NA	NA	NA
Nafisa_PRO1	Protein-tyrosine sulfotransferase 2	TPST2	A0A024R1G9	Q3SYY2	3.8594	-0.6879	XT NP B	2023ms1276	NA	NA	NA
Nafisa_SEN7	LIM and senescent cell antigen-like-containing domain protein 1;Isoform of P48059, Isoform 2 of LIM and senescent cell antigen-like-containing domain protein 1;Isoform of P48059, Isoform 3 of LIM and senescent cell antigen-like-containing domain protein 1;Isoform of P48059, Isoform 4 of LIM and senescent cell antigen-like-containing domain protein 1;Isoform of P48059, Isoform 5 of LIM and senescent cell antigen-like-containing domain protein 1	LIMS1;LIMS1;LIMS1;LIMS1;LIMS1	NA	P48059;P48059-2;P48059-3;P48059-4;P48059-5	5.5449	0.9321	XT NP A	2023ms1276	epithelial to mesenchymal transition [GO:0001837]; regulation of epithelial cell proliferation [GO:0050678]; cell aging [GO:0007569]; positive regulation of gene expression [GO:0010628]; positive regulation of cell-substrate adhesion [GO:0010811]; tumor necrosis factor-mediated signaling pathway [GO:0033209]; positive regulation of GTPase activity [GO:0043547]; establishment of protein localization [GO:0045184]; negative regulation of transcription, DNA-templated [GO:0045892]; positive regulation of focal adhesion assembly [GO:0051894]; cellular response to transforming growth factor beta stimulus [GO:0071560]; positive regulation of substrate adhesion-dependent cell spreading [GO:1900026]; positive regulation of NIK/NF-kappaB signaling [GO:1901224]; cell-cell adhesion [GO:0098609]; cell-cell junction organization [GO:0045216]; positive regulation of integrin-mediated signaling pathway [GO:2001046]; ; ; ;	protein binding [GO:0005515]; zinc ion binding [GO:0008270]; protein kinase binding [GO:0019901]; protein-containing complex binding [GO:0044877]; ; ; ;	focal adhesion [GO:0005925]; cytosol [GO:0005829]; plasma membrane [GO:0005886]; cell-cell junction [GO:0005911]; perinuclear region of cytoplasm [GO:0048471]; protein-containing complex [GO:0032991]; cytoplasm [GO:0005737]; ; ; ;
Nafisa_SEN6	LIM and senescent cell antigen-like-containing domain protein 1;Isoform of P48059, Isoform 2 of LIM and senescent cell antigen-like-containing domain protein 1;Isoform of P48059, Isoform 3 of LIM and senescent cell antigen-like-containing domain protein 1;Isoform of P48059, Isoform 4 of LIM and senescent cell antigen-like-containing domain protein 1;Isoform of P48059, Isoform 5 of LIM and senescent cell antigen-like-containing domain protein 1	LIMS1;LIMS1;LIMS1;LIMS1;LIMS1	NA	P48059;P48059-2;P48059-3;P48059-4;P48059-5	5.5833	0.9562	XT NP A	2023ms1276	epithelial to mesenchymal transition [GO:0001837]; regulation of epithelial cell proliferation [GO:0050678]; cell aging [GO:0007569]; positive regulation of gene expression [GO:0010628]; positive regulation of cell-substrate adhesion [GO:0010811]; tumor necrosis factor-mediated signaling pathway [GO:0033209]; positive regulation of GTPase activity [GO:0043547]; establishment of protein localization [GO:0045184]; negative regulation of transcription, DNA-templated [GO:0045892]; positive regulation of focal adhesion assembly [GO:0051894]; cellular response to transforming growth factor beta stimulus [GO:0071560]; positive regulation of substrate adhesion-dependent cell spreading [GO:1900026]; positive regulation of NIK/NF-kappaB signaling [GO:1901224]; cell-cell adhesion [GO:0098609]; cell-cell junction organization [GO:0045216]; positive regulation of integrin-mediated signaling pathway [GO:2001046]; ; ; ;	protein binding [GO:0005515]; zinc ion binding [GO:0008270]; protein kinase binding [GO:0019901]; protein-containing complex binding [GO:0044877]; ; ; ;	focal adhesion [GO:0005925]; cytosol [GO:0005829]; plasma membrane [GO:0005886]; cell-cell junction [GO:0005911]; perinuclear region of cytoplasm [GO:0048471]; protein-containing complex [GO:0032991]; cytoplasm [GO:0005737]; ; ; ;
Nafisa_SEN5	LIM and senescent cell antigen-like-containing domain protein 1;Isoform of P48059, Isoform 2 of LIM and senescent cell antigen-like-containing domain protein 1;Isoform of P48059, Isoform 3 of LIM and senescent cell antigen-like-containing domain protein 1;Isoform of P48059, Isoform 4 of LIM and senescent cell antigen-like-containing domain protein 1;Isoform of P48059, Isoform 5 of LIM and senescent cell antigen-like-containing domain protein 1	LIMS1;LIMS1;LIMS1;LIMS1;LIMS1	NA	P48059;P48059-2;P48059-3;P48059-4;P48059-5	5.6159	0.9628	XT NP A	2023ms1276	epithelial to mesenchymal transition [GO:0001837]; regulation of epithelial cell proliferation [GO:0050678]; cell aging [GO:0007569]; positive regulation of gene expression [GO:0010628]; positive regulation of cell-substrate adhesion [GO:0010811]; tumor necrosis factor-mediated signaling pathway [GO:0033209]; positive regulation of GTPase activity [GO:0043547]; establishment of protein localization [GO:0045184]; negative regulation of transcription, DNA-templated [GO:0045892]; positive regulation of focal adhesion assembly [GO:0051894]; cellular response to transforming growth factor beta stimulus [GO:0071560]; positive regulation of substrate adhesion-dependent cell spreading [GO:1900026]; positive regulation of NIK/NF-kappaB signaling [GO:1901224]; cell-cell adhesion [GO:0098609]; cell-cell junction organization [GO:0045216]; positive regulation of integrin-mediated signaling pathway [GO:2001046]; ; ; ;	protein binding [GO:0005515]; zinc ion binding [GO:0008270]; protein kinase binding [GO:0019901]; protein-containing complex binding [GO:0044877]; ; ; ;	focal adhesion [GO:0005925]; cytosol [GO:0005829]; plasma membrane [GO:0005886]; cell-cell junction [GO:0005911]; perinuclear region of cytoplasm [GO:0048471]; protein-containing complex [GO:0032991]; cytoplasm [GO:0005737]; ; ; ;
Nafisa_SEN4	LIM and senescent cell antigen-like-containing domain protein 1;Isoform of P48059, Isoform 2 of LIM and senescent cell antigen-like-containing domain protein 1;Isoform of P48059, Isoform 3 of LIM and senescent cell antigen-like-containing domain protein 1;Isoform of P48059, Isoform 4 of LIM and senescent cell antigen-like-containing domain protein 1;Isoform of P48059, Isoform 5 of LIM and senescent cell antigen-like-containing domain protein 1	LIMS1;LIMS1;LIMS1;LIMS1;LIMS1	NA	P48059;P48059-2;P48059-3;P48059-4;P48059-5	5.5547	0.9344	XT NP A	2023ms1276	epithelial to mesenchymal transition [GO:0001837]; regulation of epithelial cell proliferation [GO:0050678]; cell aging [GO:0007569]; positive regulation of gene expression [GO:0010628]; positive regulation of cell-substrate adhesion [GO:0010811]; tumor necrosis factor-mediated signaling pathway [GO:0033209]; positive regulation of GTPase activity [GO:0043547]; establishment of protein localization [GO:0045184]; negative regulation of transcription, DNA-templated [GO:0045892]; positive regulation of focal adhesion assembly [GO:0051894]; cellular response to transforming growth factor beta stimulus [GO:0071560]; positive regulation of substrate adhesion-dependent cell spreading [GO:1900026]; positive regulation of NIK/NF-kappaB signaling [GO:1901224]; cell-cell adhesion [GO:0098609]; cell-cell junction organization [GO:0045216]; positive regulation of integrin-mediated signaling pathway [GO:2001046]; ; ; ;	protein binding [GO:0005515]; zinc ion binding [GO:0008270]; protein kinase binding [GO:0019901]; protein-containing complex binding [GO:0044877]; ; ; ;	focal adhesion [GO:0005925]; cytosol [GO:0005829]; plasma membrane [GO:0005886]; cell-cell junction [GO:0005911]; perinuclear region of cytoplasm [GO:0048471]; protein-containing complex [GO:0032991]; cytoplasm [GO:0005737]; ; ; ;
Nafisa_SEN3	LIM and senescent cell antigen-like-containing domain protein 1;Isoform of P48059, Isoform 2 of LIM and senescent cell antigen-like-containing domain protein 1;Isoform of P48059, Isoform 3 of LIM and senescent cell antigen-like-containing domain protein 1;Isoform of P48059, Isoform 4 of LIM and senescent cell antigen-like-containing domain protein 1;Isoform of P48059, Isoform 5 of LIM and senescent cell antigen-like-containing domain protein 1	LIMS1;LIMS1;LIMS1;LIMS1;LIMS1	NA	P48059;P48059-2;P48059-3;P48059-4;P48059-5	5.5316	0.9119	XT NP A	2023ms1276	epithelial to mesenchymal transition [GO:0001837]; regulation of epithelial cell proliferation [GO:0050678]; cell aging [GO:0007569]; positive regulation of gene expression [GO:0010628]; positive regulation of cell-substrate adhesion [GO:0010811]; tumor necrosis factor-mediated signaling pathway [GO:0033209]; positive regulation of GTPase activity [GO:0043547]; establishment of protein localization [GO:0045184]; negative regulation of transcription, DNA-templated [GO:0045892]; positive regulation of focal adhesion assembly [GO:0051894]; cellular response to transforming growth factor beta stimulus [GO:0071560]; positive regulation of substrate adhesion-dependent cell spreading [GO:1900026]; positive regulation of NIK/NF-kappaB signaling [GO:1901224]; cell-cell adhesion [GO:0098609]; cell-cell junction organization [GO:0045216]; positive regulation of integrin-mediated signaling pathway [GO:2001046]; ; ; ;	protein binding [GO:0005515]; zinc ion binding [GO:0008270]; protein kinase binding [GO:0019901]; protein-containing complex binding [GO:0044877]; ; ; ;	focal adhesion [GO:0005925]; cytosol [GO:0005829]; plasma membrane [GO:0005886]; cell-cell junction [GO:0005911]; perinuclear region of cytoplasm [GO:0048471]; protein-containing complex [GO:0032991]; cytoplasm [GO:0005737]; ; ; ;
Nafisa_SEN2	LIM and senescent cell antigen-like-containing domain protein 1;Isoform of P48059, Isoform 2 of LIM and senescent cell antigen-like-containing domain protein 1;Isoform of P48059, Isoform 3 of LIM and senescent cell antigen-like-containing domain protein 1;Isoform of P48059, Isoform 4 of LIM and senescent cell antigen-like-containing domain protein 1;Isoform of P48059, Isoform 5 of LIM and senescent cell antigen-like-containing domain protein 1	LIMS1;LIMS1;LIMS1;LIMS1;LIMS1	NA	P48059;P48059-2;P48059-3;P48059-4;P48059-5	5.5664	0.9335	XT NP A	2023ms1276	epithelial to mesenchymal transition [GO:0001837]; regulation of epithelial cell proliferation [GO:0050678]; cell aging [GO:0007569]; positive regulation of gene expression [GO:0010628]; positive regulation of cell-substrate adhesion [GO:0010811]; tumor necrosis factor-mediated signaling pathway [GO:0033209]; positive regulation of GTPase activity [GO:0043547]; establishment of protein localization [GO:0045184]; negative regulation of transcription, DNA-templated [GO:0045892]; positive regulation of focal adhesion assembly [GO:0051894]; cellular response to transforming growth factor beta stimulus [GO:0071560]; positive regulation of substrate adhesion-dependent cell spreading [GO:1900026]; positive regulation of NIK/NF-kappaB signaling [GO:1901224]; cell-cell adhesion [GO:0098609]; cell-cell junction organization [GO:0045216]; positive regulation of integrin-mediated signaling pathway [GO:2001046]; ; ; ;	protein binding [GO:0005515]; zinc ion binding [GO:0008270]; protein kinase binding [GO:0019901]; protein-containing complex binding [GO:0044877]; ; ; ;	focal adhesion [GO:0005925]; cytosol [GO:0005829]; plasma membrane [GO:0005886]; cell-cell junction [GO:0005911]; perinuclear region of cytoplasm [GO:0048471]; protein-containing complex [GO:0032991]; cytoplasm [GO:0005737]; ; ; ;
Nafisa_SEN1	LIM and senescent cell antigen-like-containing domain protein 1;Isoform of P48059, Isoform 2 of LIM and senescent cell antigen-like-containing domain protein 1;Isoform of P48059, Isoform 3 of LIM and senescent cell antigen-like-containing domain protein 1;Isoform of P48059, Isoform 4 of LIM and senescent cell antigen-like-containing domain protein 1;Isoform of P48059, Isoform 5 of LIM and senescent cell antigen-like-containing domain protein 1	LIMS1;LIMS1;LIMS1;LIMS1;LIMS1	NA	P48059;P48059-2;P48059-3;P48059-4;P48059-5	5.5369	0.9192	XT NP A	2023ms1276	epithelial to mesenchymal transition [GO:0001837]; regulation of epithelial cell proliferation [GO:0050678]; cell aging [GO:0007569]; positive regulation of gene expression [GO:0010628]; positive regulation of cell-substrate adhesion [GO:0010811]; tumor necrosis factor-mediated signaling pathway [GO:0033209]; positive regulation of GTPase activity [GO:0043547]; establishment of protein localization [GO:0045184]; negative regulation of transcription, DNA-templated [GO:0045892]; positive regulation of focal adhesion assembly [GO:0051894]; cellular response to transforming growth factor beta stimulus [GO:0071560]; positive regulation of substrate adhesion-dependent cell spreading [GO:1900026]; positive regulation of NIK/NF-kappaB signaling [GO:1901224]; cell-cell adhesion [GO:0098609]; cell-cell junction organization [GO:0045216]; positive regulation of integrin-mediated signaling pathway [GO:2001046]; ; ; ;	protein binding [GO:0005515]; zinc ion binding [GO:0008270]; protein kinase binding [GO:0019901]; protein-containing complex binding [GO:0044877]; ; ; ;	focal adhesion [GO:0005925]; cytosol [GO:0005829]; plasma membrane [GO:0005886]; cell-cell junction [GO:0005911]; perinuclear region of cytoplasm [GO:0048471]; protein-containing complex [GO:0032991]; cytoplasm [GO:0005737]; ; ; ;
Nafisa_PRO7	LIM and senescent cell antigen-like-containing domain protein 1;Isoform of P48059, Isoform 2 of LIM and senescent cell antigen-like-containing domain protein 1;Isoform of P48059, Isoform 3 of LIM and senescent cell antigen-like-containing domain protein 1;Isoform of P48059, Isoform 4 of LIM and senescent cell antigen-like-containing domain protein 1;Isoform of P48059, Isoform 5 of LIM and senescent cell antigen-like-containing domain protein 1	LIMS1;LIMS1;LIMS1;LIMS1;LIMS1	NA	P48059;P48059-2;P48059-3;P48059-4;P48059-5	5.5917	1.0368	XT NP A	2023ms1276	epithelial to mesenchymal transition [GO:0001837]; regulation of epithelial cell proliferation [GO:0050678]; cell aging [GO:0007569]; positive regulation of gene expression [GO:0010628]; positive regulation of cell-substrate adhesion [GO:0010811]; tumor necrosis factor-mediated signaling pathway [GO:0033209]; positive regulation of GTPase activity [GO:0043547]; establishment of protein localization [GO:0045184]; negative regulation of transcription, DNA-templated [GO:0045892]; positive regulation of focal adhesion assembly [GO:0051894]; cellular response to transforming growth factor beta stimulus [GO:0071560]; positive regulation of substrate adhesion-dependent cell spreading [GO:1900026]; positive regulation of NIK/NF-kappaB signaling [GO:1901224]; cell-cell adhesion [GO:0098609]; cell-cell junction organization [GO:0045216]; positive regulation of integrin-mediated signaling pathway [GO:2001046]; ; ; ;	protein binding [GO:0005515]; zinc ion binding [GO:0008270]; protein kinase binding [GO:0019901]; protein-containing complex binding [GO:0044877]; ; ; ;	focal adhesion [GO:0005925]; cytosol [GO:0005829]; plasma membrane [GO:0005886]; cell-cell junction [GO:0005911]; perinuclear region of cytoplasm [GO:0048471]; protein-containing complex [GO:0032991]; cytoplasm [GO:0005737]; ; ; ;
Nafisa_PRO6	LIM and senescent cell antigen-like-containing domain protein 1;Isoform of P48059, Isoform 2 of LIM and senescent cell antigen-like-containing domain protein 1;Isoform of P48059, Isoform 3 of LIM and senescent cell antigen-like-containing domain protein 1;Isoform of P48059, Isoform 4 of LIM and senescent cell antigen-like-containing domain protein 1;Isoform of P48059, Isoform 5 of LIM and senescent cell antigen-like-containing domain protein 1	LIMS1;LIMS1;LIMS1;LIMS1;LIMS1	NA	P48059;P48059-2;P48059-3;P48059-4;P48059-5	5.5317	0.9866	XT NP A	2023ms1276	epithelial to mesenchymal transition [GO:0001837]; regulation of epithelial cell proliferation [GO:0050678]; cell aging [GO:0007569]; positive regulation of gene expression [GO:0010628]; positive regulation of cell-substrate adhesion [GO:0010811]; tumor necrosis factor-mediated signaling pathway [GO:0033209]; positive regulation of GTPase activity [GO:0043547]; establishment of protein localization [GO:0045184]; negative regulation of transcription, DNA-templated [GO:0045892]; positive regulation of focal adhesion assembly [GO:0051894]; cellular response to transforming growth factor beta stimulus [GO:0071560]; positive regulation of substrate adhesion-dependent cell spreading [GO:1900026]; positive regulation of NIK/NF-kappaB signaling [GO:1901224]; cell-cell adhesion [GO:0098609]; cell-cell junction organization [GO:0045216]; positive regulation of integrin-mediated signaling pathway [GO:2001046]; ; ; ;	protein binding [GO:0005515]; zinc ion binding [GO:0008270]; protein kinase binding [GO:0019901]; protein-containing complex binding [GO:0044877]; ; ; ;	focal adhesion [GO:0005925]; cytosol [GO:0005829]; plasma membrane [GO:0005886]; cell-cell junction [GO:0005911]; perinuclear region of cytoplasm [GO:0048471]; protein-containing complex [GO:0032991]; cytoplasm [GO:0005737]; ; ; ;
Nafisa_PRO5	LIM and senescent cell antigen-like-containing domain protein 1;Isoform of P48059, Isoform 2 of LIM and senescent cell antigen-like-containing domain protein 1;Isoform of P48059, Isoform 3 of LIM and senescent cell antigen-like-containing domain protein 1;Isoform of P48059, Isoform 4 of LIM and senescent cell antigen-like-containing domain protein 1;Isoform of P48059, Isoform 5 of LIM and senescent cell antigen-like-containing domain protein 1	LIMS1;LIMS1;LIMS1;LIMS1;LIMS1	NA	P48059;P48059-2;P48059-3;P48059-4;P48059-5	5.4867	0.9495	XT NP A	2023ms1276	epithelial to mesenchymal transition [GO:0001837]; regulation of epithelial cell proliferation [GO:0050678]; cell aging [GO:0007569]; positive regulation of gene expression [GO:0010628]; positive regulation of cell-substrate adhesion [GO:0010811]; tumor necrosis factor-mediated signaling pathway [GO:0033209]; positive regulation of GTPase activity [GO:0043547]; establishment of protein localization [GO:0045184]; negative regulation of transcription, DNA-templated [GO:0045892]; positive regulation of focal adhesion assembly [GO:0051894]; cellular response to transforming growth factor beta stimulus [GO:0071560]; positive regulation of substrate adhesion-dependent cell spreading [GO:1900026]; positive regulation of NIK/NF-kappaB signaling [GO:1901224]; cell-cell adhesion [GO:0098609]; cell-cell junction organization [GO:0045216]; positive regulation of integrin-mediated signaling pathway [GO:2001046]; ; ; ;	protein binding [GO:0005515]; zinc ion binding [GO:0008270]; protein kinase binding [GO:0019901]; protein-containing complex binding [GO:0044877]; ; ; ;	focal adhesion [GO:0005925]; cytosol [GO:0005829]; plasma membrane [GO:0005886]; cell-cell junction [GO:0005911]; perinuclear region of cytoplasm [GO:0048471]; protein-containing complex [GO:0032991]; cytoplasm [GO:0005737]; ; ; ;
Nafisa_PRO4	LIM and senescent cell antigen-like-containing domain protein 1;Isoform of P48059, Isoform 2 of LIM and senescent cell antigen-like-containing domain protein 1;Isoform of P48059, Isoform 3 of LIM and senescent cell antigen-like-containing domain protein 1;Isoform of P48059, Isoform 4 of LIM and senescent cell antigen-like-containing domain protein 1;Isoform of P48059, Isoform 5 of LIM and senescent cell antigen-like-containing domain protein 1	LIMS1;LIMS1;LIMS1;LIMS1;LIMS1	NA	P48059;P48059-2;P48059-3;P48059-4;P48059-5	5.5946	1.0223	XT NP A	2023ms1276	epithelial to mesenchymal transition [GO:0001837]; regulation of epithelial cell proliferation [GO:0050678]; cell aging [GO:0007569]; positive regulation of gene expression [GO:0010628]; positive regulation of cell-substrate adhesion [GO:0010811]; tumor necrosis factor-mediated signaling pathway [GO:0033209]; positive regulation of GTPase activity [GO:0043547]; establishment of protein localization [GO:0045184]; negative regulation of transcription, DNA-templated [GO:0045892]; positive regulation of focal adhesion assembly [GO:0051894]; cellular response to transforming growth factor beta stimulus [GO:0071560]; positive regulation of substrate adhesion-dependent cell spreading [GO:1900026]; positive regulation of NIK/NF-kappaB signaling [GO:1901224]; cell-cell adhesion [GO:0098609]; cell-cell junction organization [GO:0045216]; positive regulation of integrin-mediated signaling pathway [GO:2001046]; ; ; ;	protein binding [GO:0005515]; zinc ion binding [GO:0008270]; protein kinase binding [GO:0019901]; protein-containing complex binding [GO:0044877]; ; ; ;	focal adhesion [GO:0005925]; cytosol [GO:0005829]; plasma membrane [GO:0005886]; cell-cell junction [GO:0005911]; perinuclear region of cytoplasm [GO:0048471]; protein-containing complex [GO:0032991]; cytoplasm [GO:0005737]; ; ; ;
Nafisa_PRO3	LIM and senescent cell antigen-like-containing domain protein 1;Isoform of P48059, Isoform 2 of LIM and senescent cell antigen-like-containing domain protein 1;Isoform of P48059, Isoform 3 of LIM and senescent cell antigen-like-containing domain protein 1;Isoform of P48059, Isoform 4 of LIM and senescent cell antigen-like-containing domain protein 1;Isoform of P48059, Isoform 5 of LIM and senescent cell antigen-like-containing domain protein 1	LIMS1;LIMS1;LIMS1;LIMS1;LIMS1	NA	P48059;P48059-2;P48059-3;P48059-4;P48059-5	5.5572	0.9867	XT NP A	2023ms1276	epithelial to mesenchymal transition [GO:0001837]; regulation of epithelial cell proliferation [GO:0050678]; cell aging [GO:0007569]; positive regulation of gene expression [GO:0010628]; positive regulation of cell-substrate adhesion [GO:0010811]; tumor necrosis factor-mediated signaling pathway [GO:0033209]; positive regulation of GTPase activity [GO:0043547]; establishment of protein localization [GO:0045184]; negative regulation of transcription, DNA-templated [GO:0045892]; positive regulation of focal adhesion assembly [GO:0051894]; cellular response to transforming growth factor beta stimulus [GO:0071560]; positive regulation of substrate adhesion-dependent cell spreading [GO:1900026]; positive regulation of NIK/NF-kappaB signaling [GO:1901224]; cell-cell adhesion [GO:0098609]; cell-cell junction organization [GO:0045216]; positive regulation of integrin-mediated signaling pathway [GO:2001046]; ; ; ;	protein binding [GO:0005515]; zinc ion binding [GO:0008270]; protein kinase binding [GO:0019901]; protein-containing complex binding [GO:0044877]; ; ; ;	focal adhesion [GO:0005925]; cytosol [GO:0005829]; plasma membrane [GO:0005886]; cell-cell junction [GO:0005911]; perinuclear region of cytoplasm [GO:0048471]; protein-containing complex [GO:0032991]; cytoplasm [GO:0005737]; ; ; ;
Nafisa_PRO2	LIM and senescent cell antigen-like-containing domain protein 1;Isoform of P48059, Isoform 2 of LIM and senescent cell antigen-like-containing domain protein 1;Isoform of P48059, Isoform 3 of LIM and senescent cell antigen-like-containing domain protein 1;Isoform of P48059, Isoform 4 of LIM and senescent cell antigen-like-containing domain protein 1;Isoform of P48059, Isoform 5 of LIM and senescent cell antigen-like-containing domain protein 1	LIMS1;LIMS1;LIMS1;LIMS1;LIMS1	NA	P48059;P48059-2;P48059-3;P48059-4;P48059-5	5.5298	0.9781	XT NP A	2023ms1276	epithelial to mesenchymal transition [GO:0001837]; regulation of epithelial cell proliferation [GO:0050678]; cell aging [GO:0007569]; positive regulation of gene expression [GO:0010628]; positive regulation of cell-substrate adhesion [GO:0010811]; tumor necrosis factor-mediated signaling pathway [GO:0033209]; positive regulation of GTPase activity [GO:0043547]; establishment of protein localization [GO:0045184]; negative regulation of transcription, DNA-templated [GO:0045892]; positive regulation of focal adhesion assembly [GO:0051894]; cellular response to transforming growth factor beta stimulus [GO:0071560]; positive regulation of substrate adhesion-dependent cell spreading [GO:1900026]; positive regulation of NIK/NF-kappaB signaling [GO:1901224]; cell-cell adhesion [GO:0098609]; cell-cell junction organization [GO:0045216]; positive regulation of integrin-mediated signaling pathway [GO:2001046]; ; ; ;	protein binding [GO:0005515]; zinc ion binding [GO:0008270]; protein kinase binding [GO:0019901]; protein-containing complex binding [GO:0044877]; ; ; ;	focal adhesion [GO:0005925]; cytosol [GO:0005829]; plasma membrane [GO:0005886]; cell-cell junction [GO:0005911]; perinuclear region of cytoplasm [GO:0048471]; protein-containing complex [GO:0032991]; cytoplasm [GO:0005737]; ; ; ;
Nafisa_PRO1	LIM and senescent cell antigen-like-containing domain protein 1;Isoform of P48059, Isoform 2 of LIM and senescent cell antigen-like-containing domain protein 1;Isoform of P48059, Isoform 3 of LIM and senescent cell antigen-like-containing domain protein 1;Isoform of P48059, Isoform 4 of LIM and senescent cell antigen-like-containing domain protein 1;Isoform of P48059, Isoform 5 of LIM and senescent cell antigen-like-containing domain protein 1	LIMS1;LIMS1;LIMS1;LIMS1;LIMS1	NA	P48059;P48059-2;P48059-3;P48059-4;P48059-5	5.5612	1.0139	XT NP A	2023ms1276	epithelial to mesenchymal transition [GO:0001837]; regulation of epithelial cell proliferation [GO:0050678]; cell aging [GO:0007569]; positive regulation of gene expression [GO:0010628]; positive regulation of cell-substrate adhesion [GO:0010811]; tumor necrosis factor-mediated signaling pathway [GO:0033209]; positive regulation of GTPase activity [GO:0043547]; establishment of protein localization [GO:0045184]; negative regulation of transcription, DNA-templated [GO:0045892]; positive regulation of focal adhesion assembly [GO:0051894]; cellular response to transforming growth factor beta stimulus [GO:0071560]; positive regulation of substrate adhesion-dependent cell spreading [GO:1900026]; positive regulation of NIK/NF-kappaB signaling [GO:1901224]; cell-cell adhesion [GO:0098609]; cell-cell junction organization [GO:0045216]; positive regulation of integrin-mediated signaling pathway [GO:2001046]; ; ; ;	protein binding [GO:0005515]; zinc ion binding [GO:0008270]; protein kinase binding [GO:0019901]; protein-containing complex binding [GO:0044877]; ; ; ;	focal adhesion [GO:0005925]; cytosol [GO:0005829]; plasma membrane [GO:0005886]; cell-cell junction [GO:0005911]; perinuclear region of cytoplasm [GO:0048471]; protein-containing complex [GO:0032991]; cytoplasm [GO:0005737]; ; ; ;
Nafisa_SEN7	RNA-binding protein 3	RBM3	A0A024QYX3	P98179	5.3731	0.7604	XT NP A	2023ms1276	RNA processing [GO:0006396]; regulation of translation [GO:0006417]; positive regulation of translation [GO:0045727]; positive regulation of mRNA splicing, via spliceosome [GO:0048026]	RNA binding [GO:0003723]; protein binding [GO:0005515]; ribosomal large subunit binding [GO:0043023]	nucleus [GO:0005634]; nucleoplasm [GO:0005654]; cytoplasm [GO:0005737]; dendrite [GO:0030425]; spliceosomal complex [GO:0005681]
Nafisa_SEN6	RNA-binding protein 3	RBM3	A0A024QYX3	P98179	5.3232	0.6962	XT NP A	2023ms1276	RNA processing [GO:0006396]; regulation of translation [GO:0006417]; positive regulation of translation [GO:0045727]; positive regulation of mRNA splicing, via spliceosome [GO:0048026]	RNA binding [GO:0003723]; protein binding [GO:0005515]; ribosomal large subunit binding [GO:0043023]	nucleus [GO:0005634]; nucleoplasm [GO:0005654]; cytoplasm [GO:0005737]; dendrite [GO:0030425]; spliceosomal complex [GO:0005681]
Nafisa_SEN5	RNA-binding protein 3	RBM3	A0A024QYX3	P98179	5.4145	0.7613	XT NP A	2023ms1276	RNA processing [GO:0006396]; regulation of translation [GO:0006417]; positive regulation of translation [GO:0045727]; positive regulation of mRNA splicing, via spliceosome [GO:0048026]	RNA binding [GO:0003723]; protein binding [GO:0005515]; ribosomal large subunit binding [GO:0043023]	nucleus [GO:0005634]; nucleoplasm [GO:0005654]; cytoplasm [GO:0005737]; dendrite [GO:0030425]; spliceosomal complex [GO:0005681]
Nafisa_SEN4	RNA-binding protein 3	RBM3	A0A024QYX3	P98179	5.377	0.7566	XT NP A	2023ms1276	RNA processing [GO:0006396]; regulation of translation [GO:0006417]; positive regulation of translation [GO:0045727]; positive regulation of mRNA splicing, via spliceosome [GO:0048026]	RNA binding [GO:0003723]; protein binding [GO:0005515]; ribosomal large subunit binding [GO:0043023]	nucleus [GO:0005634]; nucleoplasm [GO:0005654]; cytoplasm [GO:0005737]; dendrite [GO:0030425]; spliceosomal complex [GO:0005681]
Nafisa_SEN3	RNA-binding protein 3	RBM3	A0A024QYX3	P98179	5.3759	0.7563	XT NP A	2023ms1276	RNA processing [GO:0006396]; regulation of translation [GO:0006417]; positive regulation of translation [GO:0045727]; positive regulation of mRNA splicing, via spliceosome [GO:0048026]	RNA binding [GO:0003723]; protein binding [GO:0005515]; ribosomal large subunit binding [GO:0043023]	nucleus [GO:0005634]; nucleoplasm [GO:0005654]; cytoplasm [GO:0005737]; dendrite [GO:0030425]; spliceosomal complex [GO:0005681]
Nafisa_SEN2	RNA-binding protein 3	RBM3	A0A024QYX3	P98179	5.3996	0.7667	XT NP A	2023ms1276	RNA processing [GO:0006396]; regulation of translation [GO:0006417]; positive regulation of translation [GO:0045727]; positive regulation of mRNA splicing, via spliceosome [GO:0048026]	RNA binding [GO:0003723]; protein binding [GO:0005515]; ribosomal large subunit binding [GO:0043023]	nucleus [GO:0005634]; nucleoplasm [GO:0005654]; cytoplasm [GO:0005737]; dendrite [GO:0030425]; spliceosomal complex [GO:0005681]
Nafisa_SEN1	RNA-binding protein 3	RBM3	A0A024QYX3	P98179	5.3529	0.7352	XT NP A	2023ms1276	RNA processing [GO:0006396]; regulation of translation [GO:0006417]; positive regulation of translation [GO:0045727]; positive regulation of mRNA splicing, via spliceosome [GO:0048026]	RNA binding [GO:0003723]; protein binding [GO:0005515]; ribosomal large subunit binding [GO:0043023]	nucleus [GO:0005634]; nucleoplasm [GO:0005654]; cytoplasm [GO:0005737]; dendrite [GO:0030425]; spliceosomal complex [GO:0005681]
Nafisa_PRO7	RNA-binding protein 3	RBM3	A0A024QYX3	P98179	5.3139	0.759	XT NP A	2023ms1276	RNA processing [GO:0006396]; regulation of translation [GO:0006417]; positive regulation of translation [GO:0045727]; positive regulation of mRNA splicing, via spliceosome [GO:0048026]	RNA binding [GO:0003723]; protein binding [GO:0005515]; ribosomal large subunit binding [GO:0043023]	nucleus [GO:0005634]; nucleoplasm [GO:0005654]; cytoplasm [GO:0005737]; dendrite [GO:0030425]; spliceosomal complex [GO:0005681]
Nafisa_PRO6	RNA-binding protein 3	RBM3	A0A024QYX3	P98179	5.2648	0.7197	XT NP A	2023ms1276	RNA processing [GO:0006396]; regulation of translation [GO:0006417]; positive regulation of translation [GO:0045727]; positive regulation of mRNA splicing, via spliceosome [GO:0048026]	RNA binding [GO:0003723]; protein binding [GO:0005515]; ribosomal large subunit binding [GO:0043023]	nucleus [GO:0005634]; nucleoplasm [GO:0005654]; cytoplasm [GO:0005737]; dendrite [GO:0030425]; spliceosomal complex [GO:0005681]
Nafisa_PRO5	RNA-binding protein 3	RBM3	A0A024QYX3	P98179	5.2237	0.6865	XT NP A	2023ms1276	RNA processing [GO:0006396]; regulation of translation [GO:0006417]; positive regulation of translation [GO:0045727]; positive regulation of mRNA splicing, via spliceosome [GO:0048026]	RNA binding [GO:0003723]; protein binding [GO:0005515]; ribosomal large subunit binding [GO:0043023]	nucleus [GO:0005634]; nucleoplasm [GO:0005654]; cytoplasm [GO:0005737]; dendrite [GO:0030425]; spliceosomal complex [GO:0005681]
Nafisa_PRO4	RNA-binding protein 3	RBM3	A0A024QYX3	P98179	5.3918	0.8196	XT NP A	2023ms1276	RNA processing [GO:0006396]; regulation of translation [GO:0006417]; positive regulation of translation [GO:0045727]; positive regulation of mRNA splicing, via spliceosome [GO:0048026]	RNA binding [GO:0003723]; protein binding [GO:0005515]; ribosomal large subunit binding [GO:0043023]	nucleus [GO:0005634]; nucleoplasm [GO:0005654]; cytoplasm [GO:0005737]; dendrite [GO:0030425]; spliceosomal complex [GO:0005681]
Nafisa_PRO3	RNA-binding protein 3	RBM3	A0A024QYX3	P98179	5.349	0.7785	XT NP A	2023ms1276	RNA processing [GO:0006396]; regulation of translation [GO:0006417]; positive regulation of translation [GO:0045727]; positive regulation of mRNA splicing, via spliceosome [GO:0048026]	RNA binding [GO:0003723]; protein binding [GO:0005515]; ribosomal large subunit binding [GO:0043023]	nucleus [GO:0005634]; nucleoplasm [GO:0005654]; cytoplasm [GO:0005737]; dendrite [GO:0030425]; spliceosomal complex [GO:0005681]
Nafisa_PRO2	RNA-binding protein 3	RBM3	A0A024QYX3	P98179	5.3068	0.7551	XT NP A	2023ms1276	RNA processing [GO:0006396]; regulation of translation [GO:0006417]; positive regulation of translation [GO:0045727]; positive regulation of mRNA splicing, via spliceosome [GO:0048026]	RNA binding [GO:0003723]; protein binding [GO:0005515]; ribosomal large subunit binding [GO:0043023]	nucleus [GO:0005634]; nucleoplasm [GO:0005654]; cytoplasm [GO:0005737]; dendrite [GO:0030425]; spliceosomal complex [GO:0005681]
Nafisa_PRO1	RNA-binding protein 3	RBM3	A0A024QYX3	P98179	5.2882	0.7409	XT NP A	2023ms1276	RNA processing [GO:0006396]; regulation of translation [GO:0006417]; positive regulation of translation [GO:0045727]; positive regulation of mRNA splicing, via spliceosome [GO:0048026]	RNA binding [GO:0003723]; protein binding [GO:0005515]; ribosomal large subunit binding [GO:0043023]	nucleus [GO:0005634]; nucleoplasm [GO:0005654]; cytoplasm [GO:0005737]; dendrite [GO:0030425]; spliceosomal complex [GO:0005681]
Nafisa_SEN7	Inosine-5'-monophosphate dehydrogenase 2	IMPDH2	P12268	P12268	5.6418	1.0291	XT NP A	2023ms1276	GMP biosynthetic process [GO:0006177]; GTP biosynthetic process [GO:0006183]; circadian rhythm [GO:0007623]; lymphocyte proliferation [GO:0046651]; retina development in camera-type eye [GO:0060041]; cellular response to interleukin-4 [GO:0071353]	nucleotide binding [GO:0000166]; DNA binding [GO:0003677]; RNA binding [GO:0003723]; IMP dehydrogenase activity [GO:0003938]; protein binding [GO:0005515]; identical protein binding [GO:0042802]; metal ion binding [GO:0046872]	extracellular region [GO:0005576]; nucleus [GO:0005634]; cytoplasm [GO:0005737]; peroxisomal membrane [GO:0005778]; cytosol [GO:0005829]; membrane [GO:0016020]; secretory granule lumen [GO:0034774]; extracellular exosome [GO:0070062]; ficolin-1-rich granule lumen [GO:1904813]
Nafisa_SEN6	Inosine-5'-monophosphate dehydrogenase 2	IMPDH2	P12268	P12268	5.6263	0.9992	XT NP A	2023ms1276	GMP biosynthetic process [GO:0006177]; GTP biosynthetic process [GO:0006183]; circadian rhythm [GO:0007623]; lymphocyte proliferation [GO:0046651]; retina development in camera-type eye [GO:0060041]; cellular response to interleukin-4 [GO:0071353]	nucleotide binding [GO:0000166]; DNA binding [GO:0003677]; RNA binding [GO:0003723]; IMP dehydrogenase activity [GO:0003938]; protein binding [GO:0005515]; identical protein binding [GO:0042802]; metal ion binding [GO:0046872]	extracellular region [GO:0005576]; nucleus [GO:0005634]; cytoplasm [GO:0005737]; peroxisomal membrane [GO:0005778]; cytosol [GO:0005829]; membrane [GO:0016020]; secretory granule lumen [GO:0034774]; extracellular exosome [GO:0070062]; ficolin-1-rich granule lumen [GO:1904813]
Nafisa_SEN5	Inosine-5'-monophosphate dehydrogenase 2	IMPDH2	P12268	P12268	5.7398	1.0867	XT NP A	2023ms1276	GMP biosynthetic process [GO:0006177]; GTP biosynthetic process [GO:0006183]; circadian rhythm [GO:0007623]; lymphocyte proliferation [GO:0046651]; retina development in camera-type eye [GO:0060041]; cellular response to interleukin-4 [GO:0071353]	nucleotide binding [GO:0000166]; DNA binding [GO:0003677]; RNA binding [GO:0003723]; IMP dehydrogenase activity [GO:0003938]; protein binding [GO:0005515]; identical protein binding [GO:0042802]; metal ion binding [GO:0046872]	extracellular region [GO:0005576]; nucleus [GO:0005634]; cytoplasm [GO:0005737]; peroxisomal membrane [GO:0005778]; cytosol [GO:0005829]; membrane [GO:0016020]; secretory granule lumen [GO:0034774]; extracellular exosome [GO:0070062]; ficolin-1-rich granule lumen [GO:1904813]
Nafisa_SEN4	Inosine-5'-monophosphate dehydrogenase 2	IMPDH2	P12268	P12268	5.6424	1.022	XT NP A	2023ms1276	GMP biosynthetic process [GO:0006177]; GTP biosynthetic process [GO:0006183]; circadian rhythm [GO:0007623]; lymphocyte proliferation [GO:0046651]; retina development in camera-type eye [GO:0060041]; cellular response to interleukin-4 [GO:0071353]	nucleotide binding [GO:0000166]; DNA binding [GO:0003677]; RNA binding [GO:0003723]; IMP dehydrogenase activity [GO:0003938]; protein binding [GO:0005515]; identical protein binding [GO:0042802]; metal ion binding [GO:0046872]	extracellular region [GO:0005576]; nucleus [GO:0005634]; cytoplasm [GO:0005737]; peroxisomal membrane [GO:0005778]; cytosol [GO:0005829]; membrane [GO:0016020]; secretory granule lumen [GO:0034774]; extracellular exosome [GO:0070062]; ficolin-1-rich granule lumen [GO:1904813]
Nafisa_SEN3	Inosine-5'-monophosphate dehydrogenase 2	IMPDH2	P12268	P12268	5.5833	0.9636	XT NP A	2023ms1276	GMP biosynthetic process [GO:0006177]; GTP biosynthetic process [GO:0006183]; circadian rhythm [GO:0007623]; lymphocyte proliferation [GO:0046651]; retina development in camera-type eye [GO:0060041]; cellular response to interleukin-4 [GO:0071353]	nucleotide binding [GO:0000166]; DNA binding [GO:0003677]; RNA binding [GO:0003723]; IMP dehydrogenase activity [GO:0003938]; protein binding [GO:0005515]; identical protein binding [GO:0042802]; metal ion binding [GO:0046872]	extracellular region [GO:0005576]; nucleus [GO:0005634]; cytoplasm [GO:0005737]; peroxisomal membrane [GO:0005778]; cytosol [GO:0005829]; membrane [GO:0016020]; secretory granule lumen [GO:0034774]; extracellular exosome [GO:0070062]; ficolin-1-rich granule lumen [GO:1904813]
Nafisa_SEN2	Inosine-5'-monophosphate dehydrogenase 2	IMPDH2	P12268	P12268	5.6735	1.0406	XT NP A	2023ms1276	GMP biosynthetic process [GO:0006177]; GTP biosynthetic process [GO:0006183]; circadian rhythm [GO:0007623]; lymphocyte proliferation [GO:0046651]; retina development in camera-type eye [GO:0060041]; cellular response to interleukin-4 [GO:0071353]	nucleotide binding [GO:0000166]; DNA binding [GO:0003677]; RNA binding [GO:0003723]; IMP dehydrogenase activity [GO:0003938]; protein binding [GO:0005515]; identical protein binding [GO:0042802]; metal ion binding [GO:0046872]	extracellular region [GO:0005576]; nucleus [GO:0005634]; cytoplasm [GO:0005737]; peroxisomal membrane [GO:0005778]; cytosol [GO:0005829]; membrane [GO:0016020]; secretory granule lumen [GO:0034774]; extracellular exosome [GO:0070062]; ficolin-1-rich granule lumen [GO:1904813]
Nafisa_SEN1	Inosine-5'-monophosphate dehydrogenase 2	IMPDH2	P12268	P12268	5.5781	0.9604	XT NP A	2023ms1276	GMP biosynthetic process [GO:0006177]; GTP biosynthetic process [GO:0006183]; circadian rhythm [GO:0007623]; lymphocyte proliferation [GO:0046651]; retina development in camera-type eye [GO:0060041]; cellular response to interleukin-4 [GO:0071353]	nucleotide binding [GO:0000166]; DNA binding [GO:0003677]; RNA binding [GO:0003723]; IMP dehydrogenase activity [GO:0003938]; protein binding [GO:0005515]; identical protein binding [GO:0042802]; metal ion binding [GO:0046872]	extracellular region [GO:0005576]; nucleus [GO:0005634]; cytoplasm [GO:0005737]; peroxisomal membrane [GO:0005778]; cytosol [GO:0005829]; membrane [GO:0016020]; secretory granule lumen [GO:0034774]; extracellular exosome [GO:0070062]; ficolin-1-rich granule lumen [GO:1904813]
Nafisa_PRO7	Inosine-5'-monophosphate dehydrogenase 2	IMPDH2	P12268	P12268	5.3713	0.8164	XT NP A	2023ms1276	GMP biosynthetic process [GO:0006177]; GTP biosynthetic process [GO:0006183]; circadian rhythm [GO:0007623]; lymphocyte proliferation [GO:0046651]; retina development in camera-type eye [GO:0060041]; cellular response to interleukin-4 [GO:0071353]	nucleotide binding [GO:0000166]; DNA binding [GO:0003677]; RNA binding [GO:0003723]; IMP dehydrogenase activity [GO:0003938]; protein binding [GO:0005515]; identical protein binding [GO:0042802]; metal ion binding [GO:0046872]	extracellular region [GO:0005576]; nucleus [GO:0005634]; cytoplasm [GO:0005737]; peroxisomal membrane [GO:0005778]; cytosol [GO:0005829]; membrane [GO:0016020]; secretory granule lumen [GO:0034774]; extracellular exosome [GO:0070062]; ficolin-1-rich granule lumen [GO:1904813]
Nafisa_PRO6	Inosine-5'-monophosphate dehydrogenase 2	IMPDH2	P12268	P12268	5.3538	0.8087	XT NP A	2023ms1276	GMP biosynthetic process [GO:0006177]; GTP biosynthetic process [GO:0006183]; circadian rhythm [GO:0007623]; lymphocyte proliferation [GO:0046651]; retina development in camera-type eye [GO:0060041]; cellular response to interleukin-4 [GO:0071353]	nucleotide binding [GO:0000166]; DNA binding [GO:0003677]; RNA binding [GO:0003723]; IMP dehydrogenase activity [GO:0003938]; protein binding [GO:0005515]; identical protein binding [GO:0042802]; metal ion binding [GO:0046872]	extracellular region [GO:0005576]; nucleus [GO:0005634]; cytoplasm [GO:0005737]; peroxisomal membrane [GO:0005778]; cytosol [GO:0005829]; membrane [GO:0016020]; secretory granule lumen [GO:0034774]; extracellular exosome [GO:0070062]; ficolin-1-rich granule lumen [GO:1904813]
Nafisa_PRO5	Inosine-5'-monophosphate dehydrogenase 2	IMPDH2	P12268	P12268	5.2915	0.7543	XT NP A	2023ms1276	GMP biosynthetic process [GO:0006177]; GTP biosynthetic process [GO:0006183]; circadian rhythm [GO:0007623]; lymphocyte proliferation [GO:0046651]; retina development in camera-type eye [GO:0060041]; cellular response to interleukin-4 [GO:0071353]	nucleotide binding [GO:0000166]; DNA binding [GO:0003677]; RNA binding [GO:0003723]; IMP dehydrogenase activity [GO:0003938]; protein binding [GO:0005515]; identical protein binding [GO:0042802]; metal ion binding [GO:0046872]	extracellular region [GO:0005576]; nucleus [GO:0005634]; cytoplasm [GO:0005737]; peroxisomal membrane [GO:0005778]; cytosol [GO:0005829]; membrane [GO:0016020]; secretory granule lumen [GO:0034774]; extracellular exosome [GO:0070062]; ficolin-1-rich granule lumen [GO:1904813]
Nafisa_PRO4	Inosine-5'-monophosphate dehydrogenase 2	IMPDH2	P12268	P12268	5.4055	0.8333	XT NP A	2023ms1276	GMP biosynthetic process [GO:0006177]; GTP biosynthetic process [GO:0006183]; circadian rhythm [GO:0007623]; lymphocyte proliferation [GO:0046651]; retina development in camera-type eye [GO:0060041]; cellular response to interleukin-4 [GO:0071353]	nucleotide binding [GO:0000166]; DNA binding [GO:0003677]; RNA binding [GO:0003723]; IMP dehydrogenase activity [GO:0003938]; protein binding [GO:0005515]; identical protein binding [GO:0042802]; metal ion binding [GO:0046872]	extracellular region [GO:0005576]; nucleus [GO:0005634]; cytoplasm [GO:0005737]; peroxisomal membrane [GO:0005778]; cytosol [GO:0005829]; membrane [GO:0016020]; secretory granule lumen [GO:0034774]; extracellular exosome [GO:0070062]; ficolin-1-rich granule lumen [GO:1904813]
Nafisa_PRO3	Inosine-5'-monophosphate dehydrogenase 2	IMPDH2	P12268	P12268	5.412	0.8415	XT NP A	2023ms1276	GMP biosynthetic process [GO:0006177]; GTP biosynthetic process [GO:0006183]; circadian rhythm [GO:0007623]; lymphocyte proliferation [GO:0046651]; retina development in camera-type eye [GO:0060041]; cellular response to interleukin-4 [GO:0071353]	nucleotide binding [GO:0000166]; DNA binding [GO:0003677]; RNA binding [GO:0003723]; IMP dehydrogenase activity [GO:0003938]; protein binding [GO:0005515]; identical protein binding [GO:0042802]; metal ion binding [GO:0046872]	extracellular region [GO:0005576]; nucleus [GO:0005634]; cytoplasm [GO:0005737]; peroxisomal membrane [GO:0005778]; cytosol [GO:0005829]; membrane [GO:0016020]; secretory granule lumen [GO:0034774]; extracellular exosome [GO:0070062]; ficolin-1-rich granule lumen [GO:1904813]
Nafisa_PRO2	Inosine-5'-monophosphate dehydrogenase 2	IMPDH2	P12268	P12268	5.3163	0.7645	XT NP A	2023ms1276	GMP biosynthetic process [GO:0006177]; GTP biosynthetic process [GO:0006183]; circadian rhythm [GO:0007623]; lymphocyte proliferation [GO:0046651]; retina development in camera-type eye [GO:0060041]; cellular response to interleukin-4 [GO:0071353]	nucleotide binding [GO:0000166]; DNA binding [GO:0003677]; RNA binding [GO:0003723]; IMP dehydrogenase activity [GO:0003938]; protein binding [GO:0005515]; identical protein binding [GO:0042802]; metal ion binding [GO:0046872]	extracellular region [GO:0005576]; nucleus [GO:0005634]; cytoplasm [GO:0005737]; peroxisomal membrane [GO:0005778]; cytosol [GO:0005829]; membrane [GO:0016020]; secretory granule lumen [GO:0034774]; extracellular exosome [GO:0070062]; ficolin-1-rich granule lumen [GO:1904813]
Nafisa_PRO1	Inosine-5'-monophosphate dehydrogenase 2	IMPDH2	P12268	P12268	5.2531	0.7058	XT NP A	2023ms1276	GMP biosynthetic process [GO:0006177]; GTP biosynthetic process [GO:0006183]; circadian rhythm [GO:0007623]; lymphocyte proliferation [GO:0046651]; retina development in camera-type eye [GO:0060041]; cellular response to interleukin-4 [GO:0071353]	nucleotide binding [GO:0000166]; DNA binding [GO:0003677]; RNA binding [GO:0003723]; IMP dehydrogenase activity [GO:0003938]; protein binding [GO:0005515]; identical protein binding [GO:0042802]; metal ion binding [GO:0046872]	extracellular region [GO:0005576]; nucleus [GO:0005634]; cytoplasm [GO:0005737]; peroxisomal membrane [GO:0005778]; cytosol [GO:0005829]; membrane [GO:0016020]; secretory granule lumen [GO:0034774]; extracellular exosome [GO:0070062]; ficolin-1-rich granule lumen [GO:1904813]
Nafisa_SEN7	Isoform of P17858, Isoform 2 of ATP-dependent 6-phosphofructokinase, liver type	PFKL	P17858	P17858-2	5.4854	0.8726	XT NP A	2023ms1276	NA	NA	NA
Nafisa_SEN6	Isoform of P17858, Isoform 2 of ATP-dependent 6-phosphofructokinase, liver type	PFKL	P17858	P17858-2	5.4613	0.8342	XT NP A	2023ms1276	NA	NA	NA
Nafisa_SEN5	Isoform of P17858, Isoform 2 of ATP-dependent 6-phosphofructokinase, liver type	PFKL	P17858	P17858-2	5.6034	0.9503	XT NP A	2023ms1276	NA	NA	NA
Nafisa_SEN4	Isoform of P17858, Isoform 2 of ATP-dependent 6-phosphofructokinase, liver type	PFKL	P17858	P17858-2	5.4349	0.8145	XT NP A	2023ms1276	NA	NA	NA
Nafisa_SEN3	Isoform of P17858, Isoform 2 of ATP-dependent 6-phosphofructokinase, liver type	PFKL	P17858	P17858-2	5.4093	0.7897	XT NP A	2023ms1276	NA	NA	NA
Nafisa_SEN2	Isoform of P17858, Isoform 2 of ATP-dependent 6-phosphofructokinase, liver type	PFKL	P17858	P17858-2	5.4642	0.8313	XT NP A	2023ms1276	NA	NA	NA
Nafisa_SEN1	Isoform of P17858, Isoform 2 of ATP-dependent 6-phosphofructokinase, liver type	PFKL	P17858	P17858-2	5.4125	0.7948	XT NP A	2023ms1276	NA	NA	NA
Nafisa_PRO7	Isoform of P17858, Isoform 2 of ATP-dependent 6-phosphofructokinase, liver type	PFKL	P17858	P17858-2	4.9525	0.3977	XT NP A	2023ms1276	NA	NA	NA
Nafisa_PRO6	Isoform of P17858, Isoform 2 of ATP-dependent 6-phosphofructokinase, liver type	PFKL	P17858	P17858-2	4.8999	0.3549	XT NP A	2023ms1276	NA	NA	NA
Nafisa_PRO5	Isoform of P17858, Isoform 2 of ATP-dependent 6-phosphofructokinase, liver type	PFKL	P17858	P17858-2	4.8514	0.3142	XT NP A	2023ms1276	NA	NA	NA
Nafisa_PRO4	Isoform of P17858, Isoform 2 of ATP-dependent 6-phosphofructokinase, liver type	PFKL	P17858	P17858-2	5.0488	0.4766	XT NP A	2023ms1276	NA	NA	NA
Nafisa_PRO3	Isoform of P17858, Isoform 2 of ATP-dependent 6-phosphofructokinase, liver type	PFKL	P17858	P17858-2	5.0407	0.4702	XT NP A	2023ms1276	NA	NA	NA
Nafisa_PRO2	Isoform of P17858, Isoform 2 of ATP-dependent 6-phosphofructokinase, liver type	PFKL	P17858	P17858-2	4.8283	0.2765	XT NP A	2023ms1276	NA	NA	NA
Nafisa_PRO1	Isoform of P17858, Isoform 2 of ATP-dependent 6-phosphofructokinase, liver type	PFKL	P17858	P17858-2	4.8585	0.3113	XT NP A	2023ms1276	NA	NA	NA
Nafisa_SEN7	Palmitoyltransferase ZDHHC3;Isoform of Q9NYG2, Isoform 2 of Palmitoyltransferase ZDHHC3	ZDHHC3;ZDHHC3	NA	Q9NYG2;Q9NYG2-2	3.7178	-0.8949	XT NP A	2023ms1276	regulation of G protein-coupled receptor signaling pathway [GO:0008277]; peptidyl-L-cysteine S-palmitoylation [GO:0018230]; protein palmitoylation [GO:0018345]; positive regulation of synaptic transmission, GABAergic [GO:0032230]; TRAIL-activated apoptotic signaling pathway [GO:0036462]; lipoprotein localization to membrane [GO:0044873]; protein localization to plasma membrane [GO:0072659]; positive regulation of receptor localization to synapse [GO:1902685]; protein localization to photoreceptor outer segment [GO:1903546]; protein targeting to membrane [GO:0006612];	palmitoyltransferase activity [GO:0016409]; protein-cysteine S-myristoyltransferase activity [GO:0019705]; protein-cysteine S-palmitoyltransferase activity [GO:0019706]; protein homodimerization activity [GO:0042803]; protein-cysteine S-stearoyltransferase activity [GO:0140439];	Golgi membrane [GO:0000139]; Golgi apparatus [GO:0005794]; membrane [GO:0016020]; integral component of membrane [GO:0016021]; endoplasmic reticulum [GO:0005783];
Nafisa_SEN6	Palmitoyltransferase ZDHHC3;Isoform of Q9NYG2, Isoform 2 of Palmitoyltransferase ZDHHC3	ZDHHC3;ZDHHC3	NA	Q9NYG2;Q9NYG2-2	3.8804	-0.7467	XT NP A	2023ms1276	regulation of G protein-coupled receptor signaling pathway [GO:0008277]; peptidyl-L-cysteine S-palmitoylation [GO:0018230]; protein palmitoylation [GO:0018345]; positive regulation of synaptic transmission, GABAergic [GO:0032230]; TRAIL-activated apoptotic signaling pathway [GO:0036462]; lipoprotein localization to membrane [GO:0044873]; protein localization to plasma membrane [GO:0072659]; positive regulation of receptor localization to synapse [GO:1902685]; protein localization to photoreceptor outer segment [GO:1903546]; protein targeting to membrane [GO:0006612];	palmitoyltransferase activity [GO:0016409]; protein-cysteine S-myristoyltransferase activity [GO:0019705]; protein-cysteine S-palmitoyltransferase activity [GO:0019706]; protein homodimerization activity [GO:0042803]; protein-cysteine S-stearoyltransferase activity [GO:0140439];	Golgi membrane [GO:0000139]; Golgi apparatus [GO:0005794]; membrane [GO:0016020]; integral component of membrane [GO:0016021]; endoplasmic reticulum [GO:0005783];
Nafisa_SEN5	Palmitoyltransferase ZDHHC3;Isoform of Q9NYG2, Isoform 2 of Palmitoyltransferase ZDHHC3	ZDHHC3;ZDHHC3	NA	Q9NYG2;Q9NYG2-2	3.9636	-0.6895	XT NP A	2023ms1276	regulation of G protein-coupled receptor signaling pathway [GO:0008277]; peptidyl-L-cysteine S-palmitoylation [GO:0018230]; protein palmitoylation [GO:0018345]; positive regulation of synaptic transmission, GABAergic [GO:0032230]; TRAIL-activated apoptotic signaling pathway [GO:0036462]; lipoprotein localization to membrane [GO:0044873]; protein localization to plasma membrane [GO:0072659]; positive regulation of receptor localization to synapse [GO:1902685]; protein localization to photoreceptor outer segment [GO:1903546]; protein targeting to membrane [GO:0006612];	palmitoyltransferase activity [GO:0016409]; protein-cysteine S-myristoyltransferase activity [GO:0019705]; protein-cysteine S-palmitoyltransferase activity [GO:0019706]; protein homodimerization activity [GO:0042803]; protein-cysteine S-stearoyltransferase activity [GO:0140439];	Golgi membrane [GO:0000139]; Golgi apparatus [GO:0005794]; membrane [GO:0016020]; integral component of membrane [GO:0016021]; endoplasmic reticulum [GO:0005783];
Nafisa_SEN4	Palmitoyltransferase ZDHHC3;Isoform of Q9NYG2, Isoform 2 of Palmitoyltransferase ZDHHC3	ZDHHC3;ZDHHC3	NA	Q9NYG2;Q9NYG2-2	3.8605	-0.7598	XT NP A	2023ms1276	regulation of G protein-coupled receptor signaling pathway [GO:0008277]; peptidyl-L-cysteine S-palmitoylation [GO:0018230]; protein palmitoylation [GO:0018345]; positive regulation of synaptic transmission, GABAergic [GO:0032230]; TRAIL-activated apoptotic signaling pathway [GO:0036462]; lipoprotein localization to membrane [GO:0044873]; protein localization to plasma membrane [GO:0072659]; positive regulation of receptor localization to synapse [GO:1902685]; protein localization to photoreceptor outer segment [GO:1903546]; protein targeting to membrane [GO:0006612];	palmitoyltransferase activity [GO:0016409]; protein-cysteine S-myristoyltransferase activity [GO:0019705]; protein-cysteine S-palmitoyltransferase activity [GO:0019706]; protein homodimerization activity [GO:0042803]; protein-cysteine S-stearoyltransferase activity [GO:0140439];	Golgi membrane [GO:0000139]; Golgi apparatus [GO:0005794]; membrane [GO:0016020]; integral component of membrane [GO:0016021]; endoplasmic reticulum [GO:0005783];
Nafisa_SEN3	Palmitoyltransferase ZDHHC3;Isoform of Q9NYG2, Isoform 2 of Palmitoyltransferase ZDHHC3	ZDHHC3;ZDHHC3	NA	Q9NYG2;Q9NYG2-2	3.8407	-0.7789	XT NP A	2023ms1276	regulation of G protein-coupled receptor signaling pathway [GO:0008277]; peptidyl-L-cysteine S-palmitoylation [GO:0018230]; protein palmitoylation [GO:0018345]; positive regulation of synaptic transmission, GABAergic [GO:0032230]; TRAIL-activated apoptotic signaling pathway [GO:0036462]; lipoprotein localization to membrane [GO:0044873]; protein localization to plasma membrane [GO:0072659]; positive regulation of receptor localization to synapse [GO:1902685]; protein localization to photoreceptor outer segment [GO:1903546]; protein targeting to membrane [GO:0006612];	palmitoyltransferase activity [GO:0016409]; protein-cysteine S-myristoyltransferase activity [GO:0019705]; protein-cysteine S-palmitoyltransferase activity [GO:0019706]; protein homodimerization activity [GO:0042803]; protein-cysteine S-stearoyltransferase activity [GO:0140439];	Golgi membrane [GO:0000139]; Golgi apparatus [GO:0005794]; membrane [GO:0016020]; integral component of membrane [GO:0016021]; endoplasmic reticulum [GO:0005783];
Nafisa_SEN2	Palmitoyltransferase ZDHHC3;Isoform of Q9NYG2, Isoform 2 of Palmitoyltransferase ZDHHC3	ZDHHC3;ZDHHC3	NA	Q9NYG2;Q9NYG2-2	3.9314	-0.7015	XT NP A	2023ms1276	regulation of G protein-coupled receptor signaling pathway [GO:0008277]; peptidyl-L-cysteine S-palmitoylation [GO:0018230]; protein palmitoylation [GO:0018345]; positive regulation of synaptic transmission, GABAergic [GO:0032230]; TRAIL-activated apoptotic signaling pathway [GO:0036462]; lipoprotein localization to membrane [GO:0044873]; protein localization to plasma membrane [GO:0072659]; positive regulation of receptor localization to synapse [GO:1902685]; protein localization to photoreceptor outer segment [GO:1903546]; protein targeting to membrane [GO:0006612];	palmitoyltransferase activity [GO:0016409]; protein-cysteine S-myristoyltransferase activity [GO:0019705]; protein-cysteine S-palmitoyltransferase activity [GO:0019706]; protein homodimerization activity [GO:0042803]; protein-cysteine S-stearoyltransferase activity [GO:0140439];	Golgi membrane [GO:0000139]; Golgi apparatus [GO:0005794]; membrane [GO:0016020]; integral component of membrane [GO:0016021]; endoplasmic reticulum [GO:0005783];
Nafisa_SEN1	Palmitoyltransferase ZDHHC3;Isoform of Q9NYG2, Isoform 2 of Palmitoyltransferase ZDHHC3	ZDHHC3;ZDHHC3	NA	Q9NYG2;Q9NYG2-2	3.7553	-0.8624	XT NP A	2023ms1276	regulation of G protein-coupled receptor signaling pathway [GO:0008277]; peptidyl-L-cysteine S-palmitoylation [GO:0018230]; protein palmitoylation [GO:0018345]; positive regulation of synaptic transmission, GABAergic [GO:0032230]; TRAIL-activated apoptotic signaling pathway [GO:0036462]; lipoprotein localization to membrane [GO:0044873]; protein localization to plasma membrane [GO:0072659]; positive regulation of receptor localization to synapse [GO:1902685]; protein localization to photoreceptor outer segment [GO:1903546]; protein targeting to membrane [GO:0006612];	palmitoyltransferase activity [GO:0016409]; protein-cysteine S-myristoyltransferase activity [GO:0019705]; protein-cysteine S-palmitoyltransferase activity [GO:0019706]; protein homodimerization activity [GO:0042803]; protein-cysteine S-stearoyltransferase activity [GO:0140439];	Golgi membrane [GO:0000139]; Golgi apparatus [GO:0005794]; membrane [GO:0016020]; integral component of membrane [GO:0016021]; endoplasmic reticulum [GO:0005783];
Nafisa_SEN7	Activating transcription factor 7-interacting protein 1;Isoform of Q6VMQ6, Isoform 3 of Activating transcription factor 7-interacting protein 1;Isoform of Q6VMQ6, Isoform 4 of Activating transcription factor 7-interacting protein 1	ATF7IP;ATF7IP;ATF7IP	NA	Q6VMQ6;Q6VMQ6-4;Q6VMQ6-5	4.423	-0.1897	XT NP B	2023ms1276	negative regulation of transcription by RNA polymerase II [GO:0000122]; DNA methylation [GO:0006306]; regulation of protein stability [GO:0031647]; negative regulation of transcription, DNA-templated [GO:0045892]; positive regulation of transcription, DNA-templated [GO:0045893]; regulation of RNA polymerase II transcription preinitiation complex assembly [GO:0045898]; protein stabilization [GO:0050821]; positive regulation of DNA methylation-dependent heterochromatin assembly [GO:0090309]; ;	transcription corepressor activity [GO:0003714]; protein binding [GO:0005515]; ;	nucleus [GO:0005634]; nucleoplasm [GO:0005654]; cytosol [GO:0005829]; nuclear body [GO:0016604]; transcription regulator complex [GO:0005667]; ;
Nafisa_SEN6	Activating transcription factor 7-interacting protein 1;Isoform of Q6VMQ6, Isoform 3 of Activating transcription factor 7-interacting protein 1;Isoform of Q6VMQ6, Isoform 4 of Activating transcription factor 7-interacting protein 1	ATF7IP;ATF7IP;ATF7IP	NA	Q6VMQ6;Q6VMQ6-4;Q6VMQ6-5	4.555	-0.0721	XT NP B	2023ms1276	negative regulation of transcription by RNA polymerase II [GO:0000122]; DNA methylation [GO:0006306]; regulation of protein stability [GO:0031647]; negative regulation of transcription, DNA-templated [GO:0045892]; positive regulation of transcription, DNA-templated [GO:0045893]; regulation of RNA polymerase II transcription preinitiation complex assembly [GO:0045898]; protein stabilization [GO:0050821]; positive regulation of DNA methylation-dependent heterochromatin assembly [GO:0090309]; ;	transcription corepressor activity [GO:0003714]; protein binding [GO:0005515]; ;	nucleus [GO:0005634]; nucleoplasm [GO:0005654]; cytosol [GO:0005829]; nuclear body [GO:0016604]; transcription regulator complex [GO:0005667]; ;
Nafisa_SEN5	Activating transcription factor 7-interacting protein 1;Isoform of Q6VMQ6, Isoform 3 of Activating transcription factor 7-interacting protein 1;Isoform of Q6VMQ6, Isoform 4 of Activating transcription factor 7-interacting protein 1	ATF7IP;ATF7IP;ATF7IP	NA	Q6VMQ6;Q6VMQ6-4;Q6VMQ6-5	4.5714	-0.0817	XT NP B	2023ms1276	negative regulation of transcription by RNA polymerase II [GO:0000122]; DNA methylation [GO:0006306]; regulation of protein stability [GO:0031647]; negative regulation of transcription, DNA-templated [GO:0045892]; positive regulation of transcription, DNA-templated [GO:0045893]; regulation of RNA polymerase II transcription preinitiation complex assembly [GO:0045898]; protein stabilization [GO:0050821]; positive regulation of DNA methylation-dependent heterochromatin assembly [GO:0090309]; ;	transcription corepressor activity [GO:0003714]; protein binding [GO:0005515]; ;	nucleus [GO:0005634]; nucleoplasm [GO:0005654]; cytosol [GO:0005829]; nuclear body [GO:0016604]; transcription regulator complex [GO:0005667]; ;
Nafisa_SEN4	Activating transcription factor 7-interacting protein 1;Isoform of Q6VMQ6, Isoform 3 of Activating transcription factor 7-interacting protein 1;Isoform of Q6VMQ6, Isoform 4 of Activating transcription factor 7-interacting protein 1	ATF7IP;ATF7IP;ATF7IP	NA	Q6VMQ6;Q6VMQ6-4;Q6VMQ6-5	4.4217	-0.1987	XT NP B	2023ms1276	negative regulation of transcription by RNA polymerase II [GO:0000122]; DNA methylation [GO:0006306]; regulation of protein stability [GO:0031647]; negative regulation of transcription, DNA-templated [GO:0045892]; positive regulation of transcription, DNA-templated [GO:0045893]; regulation of RNA polymerase II transcription preinitiation complex assembly [GO:0045898]; protein stabilization [GO:0050821]; positive regulation of DNA methylation-dependent heterochromatin assembly [GO:0090309]; ;	transcription corepressor activity [GO:0003714]; protein binding [GO:0005515]; ;	nucleus [GO:0005634]; nucleoplasm [GO:0005654]; cytosol [GO:0005829]; nuclear body [GO:0016604]; transcription regulator complex [GO:0005667]; ;
Nafisa_SEN3	Activating transcription factor 7-interacting protein 1;Isoform of Q6VMQ6, Isoform 3 of Activating transcription factor 7-interacting protein 1;Isoform of Q6VMQ6, Isoform 4 of Activating transcription factor 7-interacting protein 1	ATF7IP;ATF7IP;ATF7IP	NA	Q6VMQ6;Q6VMQ6-4;Q6VMQ6-5	4.5054	-0.1142	XT NP B	2023ms1276	negative regulation of transcription by RNA polymerase II [GO:0000122]; DNA methylation [GO:0006306]; regulation of protein stability [GO:0031647]; negative regulation of transcription, DNA-templated [GO:0045892]; positive regulation of transcription, DNA-templated [GO:0045893]; regulation of RNA polymerase II transcription preinitiation complex assembly [GO:0045898]; protein stabilization [GO:0050821]; positive regulation of DNA methylation-dependent heterochromatin assembly [GO:0090309]; ;	transcription corepressor activity [GO:0003714]; protein binding [GO:0005515]; ;	nucleus [GO:0005634]; nucleoplasm [GO:0005654]; cytosol [GO:0005829]; nuclear body [GO:0016604]; transcription regulator complex [GO:0005667]; ;
Nafisa_SEN2	Activating transcription factor 7-interacting protein 1;Isoform of Q6VMQ6, Isoform 3 of Activating transcription factor 7-interacting protein 1;Isoform of Q6VMQ6, Isoform 4 of Activating transcription factor 7-interacting protein 1	ATF7IP;ATF7IP;ATF7IP	NA	Q6VMQ6;Q6VMQ6-4;Q6VMQ6-5	4.541	-0.0919	XT NP B	2023ms1276	negative regulation of transcription by RNA polymerase II [GO:0000122]; DNA methylation [GO:0006306]; regulation of protein stability [GO:0031647]; negative regulation of transcription, DNA-templated [GO:0045892]; positive regulation of transcription, DNA-templated [GO:0045893]; regulation of RNA polymerase II transcription preinitiation complex assembly [GO:0045898]; protein stabilization [GO:0050821]; positive regulation of DNA methylation-dependent heterochromatin assembly [GO:0090309]; ;	transcription corepressor activity [GO:0003714]; protein binding [GO:0005515]; ;	nucleus [GO:0005634]; nucleoplasm [GO:0005654]; cytosol [GO:0005829]; nuclear body [GO:0016604]; transcription regulator complex [GO:0005667]; ;
Nafisa_SEN1	Activating transcription factor 7-interacting protein 1;Isoform of Q6VMQ6, Isoform 3 of Activating transcription factor 7-interacting protein 1;Isoform of Q6VMQ6, Isoform 4 of Activating transcription factor 7-interacting protein 1	ATF7IP;ATF7IP;ATF7IP	NA	Q6VMQ6;Q6VMQ6-4;Q6VMQ6-5	4.5792	-0.0385	XT NP B	2023ms1276	negative regulation of transcription by RNA polymerase II [GO:0000122]; DNA methylation [GO:0006306]; regulation of protein stability [GO:0031647]; negative regulation of transcription, DNA-templated [GO:0045892]; positive regulation of transcription, DNA-templated [GO:0045893]; regulation of RNA polymerase II transcription preinitiation complex assembly [GO:0045898]; protein stabilization [GO:0050821]; positive regulation of DNA methylation-dependent heterochromatin assembly [GO:0090309]; ;	transcription corepressor activity [GO:0003714]; protein binding [GO:0005515]; ;	nucleus [GO:0005634]; nucleoplasm [GO:0005654]; cytosol [GO:0005829]; nuclear body [GO:0016604]; transcription regulator complex [GO:0005667]; ;
Nafisa_PRO6	Activating transcription factor 7-interacting protein 1;Isoform of Q6VMQ6, Isoform 3 of Activating transcription factor 7-interacting protein 1;Isoform of Q6VMQ6, Isoform 4 of Activating transcription factor 7-interacting protein 1	ATF7IP;ATF7IP;ATF7IP	NA	Q6VMQ6;Q6VMQ6-4;Q6VMQ6-5	3.6893	-0.8557	XT NP B	2023ms1276	negative regulation of transcription by RNA polymerase II [GO:0000122]; DNA methylation [GO:0006306]; regulation of protein stability [GO:0031647]; negative regulation of transcription, DNA-templated [GO:0045892]; positive regulation of transcription, DNA-templated [GO:0045893]; regulation of RNA polymerase II transcription preinitiation complex assembly [GO:0045898]; protein stabilization [GO:0050821]; positive regulation of DNA methylation-dependent heterochromatin assembly [GO:0090309]; ;	transcription corepressor activity [GO:0003714]; protein binding [GO:0005515]; ;	nucleus [GO:0005634]; nucleoplasm [GO:0005654]; cytosol [GO:0005829]; nuclear body [GO:0016604]; transcription regulator complex [GO:0005667]; ;
Nafisa_PRO5	Activating transcription factor 7-interacting protein 1;Isoform of Q6VMQ6, Isoform 3 of Activating transcription factor 7-interacting protein 1;Isoform of Q6VMQ6, Isoform 4 of Activating transcription factor 7-interacting protein 1	ATF7IP;ATF7IP;ATF7IP	NA	Q6VMQ6;Q6VMQ6-4;Q6VMQ6-5	3.9712	-0.566	XT NP B	2023ms1276	negative regulation of transcription by RNA polymerase II [GO:0000122]; DNA methylation [GO:0006306]; regulation of protein stability [GO:0031647]; negative regulation of transcription, DNA-templated [GO:0045892]; positive regulation of transcription, DNA-templated [GO:0045893]; regulation of RNA polymerase II transcription preinitiation complex assembly [GO:0045898]; protein stabilization [GO:0050821]; positive regulation of DNA methylation-dependent heterochromatin assembly [GO:0090309]; ;	transcription corepressor activity [GO:0003714]; protein binding [GO:0005515]; ;	nucleus [GO:0005634]; nucleoplasm [GO:0005654]; cytosol [GO:0005829]; nuclear body [GO:0016604]; transcription regulator complex [GO:0005667]; ;
Nafisa_PRO4	Activating transcription factor 7-interacting protein 1;Isoform of Q6VMQ6, Isoform 3 of Activating transcription factor 7-interacting protein 1;Isoform of Q6VMQ6, Isoform 4 of Activating transcription factor 7-interacting protein 1	ATF7IP;ATF7IP;ATF7IP	NA	Q6VMQ6;Q6VMQ6-4;Q6VMQ6-5	3.9483	-0.624	XT NP B	2023ms1276	negative regulation of transcription by RNA polymerase II [GO:0000122]; DNA methylation [GO:0006306]; regulation of protein stability [GO:0031647]; negative regulation of transcription, DNA-templated [GO:0045892]; positive regulation of transcription, DNA-templated [GO:0045893]; regulation of RNA polymerase II transcription preinitiation complex assembly [GO:0045898]; protein stabilization [GO:0050821]; positive regulation of DNA methylation-dependent heterochromatin assembly [GO:0090309]; ;	transcription corepressor activity [GO:0003714]; protein binding [GO:0005515]; ;	nucleus [GO:0005634]; nucleoplasm [GO:0005654]; cytosol [GO:0005829]; nuclear body [GO:0016604]; transcription regulator complex [GO:0005667]; ;
Nafisa_PRO3	Activating transcription factor 7-interacting protein 1;Isoform of Q6VMQ6, Isoform 3 of Activating transcription factor 7-interacting protein 1;Isoform of Q6VMQ6, Isoform 4 of Activating transcription factor 7-interacting protein 1	ATF7IP;ATF7IP;ATF7IP	NA	Q6VMQ6;Q6VMQ6-4;Q6VMQ6-5	3.7336	-0.8369	XT NP B	2023ms1276	negative regulation of transcription by RNA polymerase II [GO:0000122]; DNA methylation [GO:0006306]; regulation of protein stability [GO:0031647]; negative regulation of transcription, DNA-templated [GO:0045892]; positive regulation of transcription, DNA-templated [GO:0045893]; regulation of RNA polymerase II transcription preinitiation complex assembly [GO:0045898]; protein stabilization [GO:0050821]; positive regulation of DNA methylation-dependent heterochromatin assembly [GO:0090309]; ;	transcription corepressor activity [GO:0003714]; protein binding [GO:0005515]; ;	nucleus [GO:0005634]; nucleoplasm [GO:0005654]; cytosol [GO:0005829]; nuclear body [GO:0016604]; transcription regulator complex [GO:0005667]; ;
Nafisa_PRO2	Activating transcription factor 7-interacting protein 1;Isoform of Q6VMQ6, Isoform 3 of Activating transcription factor 7-interacting protein 1;Isoform of Q6VMQ6, Isoform 4 of Activating transcription factor 7-interacting protein 1	ATF7IP;ATF7IP;ATF7IP	NA	Q6VMQ6;Q6VMQ6-4;Q6VMQ6-5	4.2704	-0.2814	XT NP B	2023ms1276	negative regulation of transcription by RNA polymerase II [GO:0000122]; DNA methylation [GO:0006306]; regulation of protein stability [GO:0031647]; negative regulation of transcription, DNA-templated [GO:0045892]; positive regulation of transcription, DNA-templated [GO:0045893]; regulation of RNA polymerase II transcription preinitiation complex assembly [GO:0045898]; protein stabilization [GO:0050821]; positive regulation of DNA methylation-dependent heterochromatin assembly [GO:0090309]; ;	transcription corepressor activity [GO:0003714]; protein binding [GO:0005515]; ;	nucleus [GO:0005634]; nucleoplasm [GO:0005654]; cytosol [GO:0005829]; nuclear body [GO:0016604]; transcription regulator complex [GO:0005667]; ;
Nafisa_PRO1	Activating transcription factor 7-interacting protein 1;Isoform of Q6VMQ6, Isoform 3 of Activating transcription factor 7-interacting protein 1;Isoform of Q6VMQ6, Isoform 4 of Activating transcription factor 7-interacting protein 1	ATF7IP;ATF7IP;ATF7IP	NA	Q6VMQ6;Q6VMQ6-4;Q6VMQ6-5	3.7858	-0.7614	XT NP B	2023ms1276	negative regulation of transcription by RNA polymerase II [GO:0000122]; DNA methylation [GO:0006306]; regulation of protein stability [GO:0031647]; negative regulation of transcription, DNA-templated [GO:0045892]; positive regulation of transcription, DNA-templated [GO:0045893]; regulation of RNA polymerase II transcription preinitiation complex assembly [GO:0045898]; protein stabilization [GO:0050821]; positive regulation of DNA methylation-dependent heterochromatin assembly [GO:0090309]; ;	transcription corepressor activity [GO:0003714]; protein binding [GO:0005515]; ;	nucleus [GO:0005634]; nucleoplasm [GO:0005654]; cytosol [GO:0005829]; nuclear body [GO:0016604]; transcription regulator complex [GO:0005667]; ;
Nafisa_SEN7	Heterochromatin protein 1-binding protein 3	HP1BP3	Q5SSJ5	Q5SSJ5	5.9618	1.349	XT NP A	2023ms1276	nucleosome assembly [GO:0006334]; regulation of transcription, DNA-templated [GO:0006355]; regulation of cell population proliferation [GO:0042127]; heterochromatin organization [GO:0070828]; cellular response to hypoxia [GO:0071456]; regulation of nucleus size [GO:0097298]	DNA binding [GO:0003677]; protein binding [GO:0005515]; nucleosome binding [GO:0031491]	nucleus [GO:0005634]; chromosome [GO:0005694]; nuclear speck [GO:0016607]; nucleosome [GO:0000786]
Nafisa_SEN6	Heterochromatin protein 1-binding protein 3	HP1BP3	Q5SSJ5	Q5SSJ5	6.0443	1.4172	XT NP A	2023ms1276	nucleosome assembly [GO:0006334]; regulation of transcription, DNA-templated [GO:0006355]; regulation of cell population proliferation [GO:0042127]; heterochromatin organization [GO:0070828]; cellular response to hypoxia [GO:0071456]; regulation of nucleus size [GO:0097298]	DNA binding [GO:0003677]; protein binding [GO:0005515]; nucleosome binding [GO:0031491]	nucleus [GO:0005634]; chromosome [GO:0005694]; nuclear speck [GO:0016607]; nucleosome [GO:0000786]
Nafisa_SEN5	Heterochromatin protein 1-binding protein 3	HP1BP3	Q5SSJ5	Q5SSJ5	5.984	1.3309	XT NP A	2023ms1276	nucleosome assembly [GO:0006334]; regulation of transcription, DNA-templated [GO:0006355]; regulation of cell population proliferation [GO:0042127]; heterochromatin organization [GO:0070828]; cellular response to hypoxia [GO:0071456]; regulation of nucleus size [GO:0097298]	DNA binding [GO:0003677]; protein binding [GO:0005515]; nucleosome binding [GO:0031491]	nucleus [GO:0005634]; chromosome [GO:0005694]; nuclear speck [GO:0016607]; nucleosome [GO:0000786]
Nafisa_SEN4	Heterochromatin protein 1-binding protein 3	HP1BP3	Q5SSJ5	Q5SSJ5	5.983	1.3627	XT NP A	2023ms1276	nucleosome assembly [GO:0006334]; regulation of transcription, DNA-templated [GO:0006355]; regulation of cell population proliferation [GO:0042127]; heterochromatin organization [GO:0070828]; cellular response to hypoxia [GO:0071456]; regulation of nucleus size [GO:0097298]	DNA binding [GO:0003677]; protein binding [GO:0005515]; nucleosome binding [GO:0031491]	nucleus [GO:0005634]; chromosome [GO:0005694]; nuclear speck [GO:0016607]; nucleosome [GO:0000786]
Nafisa_SEN3	Heterochromatin protein 1-binding protein 3	HP1BP3	Q5SSJ5	Q5SSJ5	5.9931	1.3734	XT NP A	2023ms1276	nucleosome assembly [GO:0006334]; regulation of transcription, DNA-templated [GO:0006355]; regulation of cell population proliferation [GO:0042127]; heterochromatin organization [GO:0070828]; cellular response to hypoxia [GO:0071456]; regulation of nucleus size [GO:0097298]	DNA binding [GO:0003677]; protein binding [GO:0005515]; nucleosome binding [GO:0031491]	nucleus [GO:0005634]; chromosome [GO:0005694]; nuclear speck [GO:0016607]; nucleosome [GO:0000786]
Nafisa_SEN2	Heterochromatin protein 1-binding protein 3	HP1BP3	Q5SSJ5	Q5SSJ5	6.0303	1.3974	XT NP A	2023ms1276	nucleosome assembly [GO:0006334]; regulation of transcription, DNA-templated [GO:0006355]; regulation of cell population proliferation [GO:0042127]; heterochromatin organization [GO:0070828]; cellular response to hypoxia [GO:0071456]; regulation of nucleus size [GO:0097298]	DNA binding [GO:0003677]; protein binding [GO:0005515]; nucleosome binding [GO:0031491]	nucleus [GO:0005634]; chromosome [GO:0005694]; nuclear speck [GO:0016607]; nucleosome [GO:0000786]
Nafisa_SEN1	Heterochromatin protein 1-binding protein 3	HP1BP3	Q5SSJ5	Q5SSJ5	6.0003	1.3826	XT NP A	2023ms1276	nucleosome assembly [GO:0006334]; regulation of transcription, DNA-templated [GO:0006355]; regulation of cell population proliferation [GO:0042127]; heterochromatin organization [GO:0070828]; cellular response to hypoxia [GO:0071456]; regulation of nucleus size [GO:0097298]	DNA binding [GO:0003677]; protein binding [GO:0005515]; nucleosome binding [GO:0031491]	nucleus [GO:0005634]; chromosome [GO:0005694]; nuclear speck [GO:0016607]; nucleosome [GO:0000786]
Nafisa_PRO7	Heterochromatin protein 1-binding protein 3	HP1BP3	Q5SSJ5	Q5SSJ5	5.3534	0.7985	XT NP A	2023ms1276	nucleosome assembly [GO:0006334]; regulation of transcription, DNA-templated [GO:0006355]; regulation of cell population proliferation [GO:0042127]; heterochromatin organization [GO:0070828]; cellular response to hypoxia [GO:0071456]; regulation of nucleus size [GO:0097298]	DNA binding [GO:0003677]; protein binding [GO:0005515]; nucleosome binding [GO:0031491]	nucleus [GO:0005634]; chromosome [GO:0005694]; nuclear speck [GO:0016607]; nucleosome [GO:0000786]
Nafisa_PRO6	Heterochromatin protein 1-binding protein 3	HP1BP3	Q5SSJ5	Q5SSJ5	5.3214	0.7763	XT NP A	2023ms1276	nucleosome assembly [GO:0006334]; regulation of transcription, DNA-templated [GO:0006355]; regulation of cell population proliferation [GO:0042127]; heterochromatin organization [GO:0070828]; cellular response to hypoxia [GO:0071456]; regulation of nucleus size [GO:0097298]	DNA binding [GO:0003677]; protein binding [GO:0005515]; nucleosome binding [GO:0031491]	nucleus [GO:0005634]; chromosome [GO:0005694]; nuclear speck [GO:0016607]; nucleosome [GO:0000786]
Nafisa_PRO5	Heterochromatin protein 1-binding protein 3	HP1BP3	Q5SSJ5	Q5SSJ5	5.3243	0.7871	XT NP A	2023ms1276	nucleosome assembly [GO:0006334]; regulation of transcription, DNA-templated [GO:0006355]; regulation of cell population proliferation [GO:0042127]; heterochromatin organization [GO:0070828]; cellular response to hypoxia [GO:0071456]; regulation of nucleus size [GO:0097298]	DNA binding [GO:0003677]; protein binding [GO:0005515]; nucleosome binding [GO:0031491]	nucleus [GO:0005634]; chromosome [GO:0005694]; nuclear speck [GO:0016607]; nucleosome [GO:0000786]
Nafisa_PRO4	Heterochromatin protein 1-binding protein 3	HP1BP3	Q5SSJ5	Q5SSJ5	5.4213	0.849	XT NP A	2023ms1276	nucleosome assembly [GO:0006334]; regulation of transcription, DNA-templated [GO:0006355]; regulation of cell population proliferation [GO:0042127]; heterochromatin organization [GO:0070828]; cellular response to hypoxia [GO:0071456]; regulation of nucleus size [GO:0097298]	DNA binding [GO:0003677]; protein binding [GO:0005515]; nucleosome binding [GO:0031491]	nucleus [GO:0005634]; chromosome [GO:0005694]; nuclear speck [GO:0016607]; nucleosome [GO:0000786]
Nafisa_PRO3	Heterochromatin protein 1-binding protein 3	HP1BP3	Q5SSJ5	Q5SSJ5	5.3946	0.8241	XT NP A	2023ms1276	nucleosome assembly [GO:0006334]; regulation of transcription, DNA-templated [GO:0006355]; regulation of cell population proliferation [GO:0042127]; heterochromatin organization [GO:0070828]; cellular response to hypoxia [GO:0071456]; regulation of nucleus size [GO:0097298]	DNA binding [GO:0003677]; protein binding [GO:0005515]; nucleosome binding [GO:0031491]	nucleus [GO:0005634]; chromosome [GO:0005694]; nuclear speck [GO:0016607]; nucleosome [GO:0000786]
Nafisa_PRO2	Heterochromatin protein 1-binding protein 3	HP1BP3	Q5SSJ5	Q5SSJ5	5.3563	0.8045	XT NP A	2023ms1276	nucleosome assembly [GO:0006334]; regulation of transcription, DNA-templated [GO:0006355]; regulation of cell population proliferation [GO:0042127]; heterochromatin organization [GO:0070828]; cellular response to hypoxia [GO:0071456]; regulation of nucleus size [GO:0097298]	DNA binding [GO:0003677]; protein binding [GO:0005515]; nucleosome binding [GO:0031491]	nucleus [GO:0005634]; chromosome [GO:0005694]; nuclear speck [GO:0016607]; nucleosome [GO:0000786]
Nafisa_PRO1	Heterochromatin protein 1-binding protein 3	HP1BP3	Q5SSJ5	Q5SSJ5	5.2737	0.7264	XT NP A	2023ms1276	nucleosome assembly [GO:0006334]; regulation of transcription, DNA-templated [GO:0006355]; regulation of cell population proliferation [GO:0042127]; heterochromatin organization [GO:0070828]; cellular response to hypoxia [GO:0071456]; regulation of nucleus size [GO:0097298]	DNA binding [GO:0003677]; protein binding [GO:0005515]; nucleosome binding [GO:0031491]	nucleus [GO:0005634]; chromosome [GO:0005694]; nuclear speck [GO:0016607]; nucleosome [GO:0000786]
Nafisa_SEN7	Microtubule-associated protein 4;Isoform of P27816, Isoform 6 of Microtubule-associated protein 4	MAP4;MAP4	NA	P27816;P27816-6	5.6463	1.0335	XT NP A	2023ms1276	mitotic spindle organization [GO:0007052]; microtubule sliding [GO:0051012]; establishment of spindle orientation [GO:0051294]; cell division [GO:0051301]; microtubule cytoskeleton organization [GO:0000226]; negative regulation of non-motile cilium assembly [GO:1902856]; neuron projection development [GO:0031175];	RNA binding [GO:0003723]; structural molecule activity [GO:0005198]; protein binding [GO:0005515]; microtubule binding [GO:0008017];	cytosol [GO:0005829]; microtubule [GO:0005874]; plasma membrane [GO:0005886]; axoneme [GO:0005930]; microtubule cytoskeleton [GO:0015630]; axon [GO:0030424]; mitotic spindle [GO:0072686]; microtubule associated complex [GO:0005875]; neuron projection [GO:0043005];
Nafisa_SEN6	Microtubule-associated protein 4;Isoform of P27816, Isoform 6 of Microtubule-associated protein 4	MAP4;MAP4	NA	P27816;P27816-6	5.649	1.022	XT NP A	2023ms1276	mitotic spindle organization [GO:0007052]; microtubule sliding [GO:0051012]; establishment of spindle orientation [GO:0051294]; cell division [GO:0051301]; microtubule cytoskeleton organization [GO:0000226]; negative regulation of non-motile cilium assembly [GO:1902856]; neuron projection development [GO:0031175];	RNA binding [GO:0003723]; structural molecule activity [GO:0005198]; protein binding [GO:0005515]; microtubule binding [GO:0008017];	cytosol [GO:0005829]; microtubule [GO:0005874]; plasma membrane [GO:0005886]; axoneme [GO:0005930]; microtubule cytoskeleton [GO:0015630]; axon [GO:0030424]; mitotic spindle [GO:0072686]; microtubule associated complex [GO:0005875]; neuron projection [GO:0043005];
Nafisa_SEN5	Microtubule-associated protein 4;Isoform of P27816, Isoform 6 of Microtubule-associated protein 4	MAP4;MAP4	NA	P27816;P27816-6	5.7105	1.0574	XT NP A	2023ms1276	mitotic spindle organization [GO:0007052]; microtubule sliding [GO:0051012]; establishment of spindle orientation [GO:0051294]; cell division [GO:0051301]; microtubule cytoskeleton organization [GO:0000226]; negative regulation of non-motile cilium assembly [GO:1902856]; neuron projection development [GO:0031175];	RNA binding [GO:0003723]; structural molecule activity [GO:0005198]; protein binding [GO:0005515]; microtubule binding [GO:0008017];	cytosol [GO:0005829]; microtubule [GO:0005874]; plasma membrane [GO:0005886]; axoneme [GO:0005930]; microtubule cytoskeleton [GO:0015630]; axon [GO:0030424]; mitotic spindle [GO:0072686]; microtubule associated complex [GO:0005875]; neuron projection [GO:0043005];
Nafisa_SEN4	Microtubule-associated protein 4;Isoform of P27816, Isoform 6 of Microtubule-associated protein 4	MAP4;MAP4	NA	P27816;P27816-6	5.635	1.0146	XT NP A	2023ms1276	mitotic spindle organization [GO:0007052]; microtubule sliding [GO:0051012]; establishment of spindle orientation [GO:0051294]; cell division [GO:0051301]; microtubule cytoskeleton organization [GO:0000226]; negative regulation of non-motile cilium assembly [GO:1902856]; neuron projection development [GO:0031175];	RNA binding [GO:0003723]; structural molecule activity [GO:0005198]; protein binding [GO:0005515]; microtubule binding [GO:0008017];	cytosol [GO:0005829]; microtubule [GO:0005874]; plasma membrane [GO:0005886]; axoneme [GO:0005930]; microtubule cytoskeleton [GO:0015630]; axon [GO:0030424]; mitotic spindle [GO:0072686]; microtubule associated complex [GO:0005875]; neuron projection [GO:0043005];
Nafisa_SEN3	Microtubule-associated protein 4;Isoform of P27816, Isoform 6 of Microtubule-associated protein 4	MAP4;MAP4	NA	P27816;P27816-6	5.634	1.0144	XT NP A	2023ms1276	mitotic spindle organization [GO:0007052]; microtubule sliding [GO:0051012]; establishment of spindle orientation [GO:0051294]; cell division [GO:0051301]; microtubule cytoskeleton organization [GO:0000226]; negative regulation of non-motile cilium assembly [GO:1902856]; neuron projection development [GO:0031175];	RNA binding [GO:0003723]; structural molecule activity [GO:0005198]; protein binding [GO:0005515]; microtubule binding [GO:0008017];	cytosol [GO:0005829]; microtubule [GO:0005874]; plasma membrane [GO:0005886]; axoneme [GO:0005930]; microtubule cytoskeleton [GO:0015630]; axon [GO:0030424]; mitotic spindle [GO:0072686]; microtubule associated complex [GO:0005875]; neuron projection [GO:0043005];
Nafisa_SEN2	Microtubule-associated protein 4;Isoform of P27816, Isoform 6 of Microtubule-associated protein 4	MAP4;MAP4	NA	P27816;P27816-6	5.6665	1.0336	XT NP A	2023ms1276	mitotic spindle organization [GO:0007052]; microtubule sliding [GO:0051012]; establishment of spindle orientation [GO:0051294]; cell division [GO:0051301]; microtubule cytoskeleton organization [GO:0000226]; negative regulation of non-motile cilium assembly [GO:1902856]; neuron projection development [GO:0031175];	RNA binding [GO:0003723]; structural molecule activity [GO:0005198]; protein binding [GO:0005515]; microtubule binding [GO:0008017];	cytosol [GO:0005829]; microtubule [GO:0005874]; plasma membrane [GO:0005886]; axoneme [GO:0005930]; microtubule cytoskeleton [GO:0015630]; axon [GO:0030424]; mitotic spindle [GO:0072686]; microtubule associated complex [GO:0005875]; neuron projection [GO:0043005];
Nafisa_SEN1	Microtubule-associated protein 4;Isoform of P27816, Isoform 6 of Microtubule-associated protein 4	MAP4;MAP4	NA	P27816;P27816-6	5.6682	1.0505	XT NP A	2023ms1276	mitotic spindle organization [GO:0007052]; microtubule sliding [GO:0051012]; establishment of spindle orientation [GO:0051294]; cell division [GO:0051301]; microtubule cytoskeleton organization [GO:0000226]; negative regulation of non-motile cilium assembly [GO:1902856]; neuron projection development [GO:0031175];	RNA binding [GO:0003723]; structural molecule activity [GO:0005198]; protein binding [GO:0005515]; microtubule binding [GO:0008017];	cytosol [GO:0005829]; microtubule [GO:0005874]; plasma membrane [GO:0005886]; axoneme [GO:0005930]; microtubule cytoskeleton [GO:0015630]; axon [GO:0030424]; mitotic spindle [GO:0072686]; microtubule associated complex [GO:0005875]; neuron projection [GO:0043005];
Nafisa_PRO7	Microtubule-associated protein 4;Isoform of P27816, Isoform 6 of Microtubule-associated protein 4	MAP4;MAP4	NA	P27816;P27816-6	5.2242	0.6693	XT NP A	2023ms1276	mitotic spindle organization [GO:0007052]; microtubule sliding [GO:0051012]; establishment of spindle orientation [GO:0051294]; cell division [GO:0051301]; microtubule cytoskeleton organization [GO:0000226]; negative regulation of non-motile cilium assembly [GO:1902856]; neuron projection development [GO:0031175];	RNA binding [GO:0003723]; structural molecule activity [GO:0005198]; protein binding [GO:0005515]; microtubule binding [GO:0008017];	cytosol [GO:0005829]; microtubule [GO:0005874]; plasma membrane [GO:0005886]; axoneme [GO:0005930]; microtubule cytoskeleton [GO:0015630]; axon [GO:0030424]; mitotic spindle [GO:0072686]; microtubule associated complex [GO:0005875]; neuron projection [GO:0043005];
Nafisa_PRO6	Microtubule-associated protein 4;Isoform of P27816, Isoform 6 of Microtubule-associated protein 4	MAP4;MAP4	NA	P27816;P27816-6	5.1638	0.6188	XT NP A	2023ms1276	mitotic spindle organization [GO:0007052]; microtubule sliding [GO:0051012]; establishment of spindle orientation [GO:0051294]; cell division [GO:0051301]; microtubule cytoskeleton organization [GO:0000226]; negative regulation of non-motile cilium assembly [GO:1902856]; neuron projection development [GO:0031175];	RNA binding [GO:0003723]; structural molecule activity [GO:0005198]; protein binding [GO:0005515]; microtubule binding [GO:0008017];	cytosol [GO:0005829]; microtubule [GO:0005874]; plasma membrane [GO:0005886]; axoneme [GO:0005930]; microtubule cytoskeleton [GO:0015630]; axon [GO:0030424]; mitotic spindle [GO:0072686]; microtubule associated complex [GO:0005875]; neuron projection [GO:0043005];
Nafisa_PRO5	Microtubule-associated protein 4;Isoform of P27816, Isoform 6 of Microtubule-associated protein 4	MAP4;MAP4	NA	P27816;P27816-6	5.1488	0.6116	XT NP A	2023ms1276	mitotic spindle organization [GO:0007052]; microtubule sliding [GO:0051012]; establishment of spindle orientation [GO:0051294]; cell division [GO:0051301]; microtubule cytoskeleton organization [GO:0000226]; negative regulation of non-motile cilium assembly [GO:1902856]; neuron projection development [GO:0031175];	RNA binding [GO:0003723]; structural molecule activity [GO:0005198]; protein binding [GO:0005515]; microtubule binding [GO:0008017];	cytosol [GO:0005829]; microtubule [GO:0005874]; plasma membrane [GO:0005886]; axoneme [GO:0005930]; microtubule cytoskeleton [GO:0015630]; axon [GO:0030424]; mitotic spindle [GO:0072686]; microtubule associated complex [GO:0005875]; neuron projection [GO:0043005];
Nafisa_PRO4	Microtubule-associated protein 4;Isoform of P27816, Isoform 6 of Microtubule-associated protein 4	MAP4;MAP4	NA	P27816;P27816-6	5.2408	0.6686	XT NP A	2023ms1276	mitotic spindle organization [GO:0007052]; microtubule sliding [GO:0051012]; establishment of spindle orientation [GO:0051294]; cell division [GO:0051301]; microtubule cytoskeleton organization [GO:0000226]; negative regulation of non-motile cilium assembly [GO:1902856]; neuron projection development [GO:0031175];	RNA binding [GO:0003723]; structural molecule activity [GO:0005198]; protein binding [GO:0005515]; microtubule binding [GO:0008017];	cytosol [GO:0005829]; microtubule [GO:0005874]; plasma membrane [GO:0005886]; axoneme [GO:0005930]; microtubule cytoskeleton [GO:0015630]; axon [GO:0030424]; mitotic spindle [GO:0072686]; microtubule associated complex [GO:0005875]; neuron projection [GO:0043005];
Nafisa_PRO3	Microtubule-associated protein 4;Isoform of P27816, Isoform 6 of Microtubule-associated protein 4	MAP4;MAP4	NA	P27816;P27816-6	5.2485	0.678	XT NP A	2023ms1276	mitotic spindle organization [GO:0007052]; microtubule sliding [GO:0051012]; establishment of spindle orientation [GO:0051294]; cell division [GO:0051301]; microtubule cytoskeleton organization [GO:0000226]; negative regulation of non-motile cilium assembly [GO:1902856]; neuron projection development [GO:0031175];	RNA binding [GO:0003723]; structural molecule activity [GO:0005198]; protein binding [GO:0005515]; microtubule binding [GO:0008017];	cytosol [GO:0005829]; microtubule [GO:0005874]; plasma membrane [GO:0005886]; axoneme [GO:0005930]; microtubule cytoskeleton [GO:0015630]; axon [GO:0030424]; mitotic spindle [GO:0072686]; microtubule associated complex [GO:0005875]; neuron projection [GO:0043005];
Nafisa_PRO2	Microtubule-associated protein 4;Isoform of P27816, Isoform 6 of Microtubule-associated protein 4	MAP4;MAP4	NA	P27816;P27816-6	5.2045	0.6527	XT NP A	2023ms1276	mitotic spindle organization [GO:0007052]; microtubule sliding [GO:0051012]; establishment of spindle orientation [GO:0051294]; cell division [GO:0051301]; microtubule cytoskeleton organization [GO:0000226]; negative regulation of non-motile cilium assembly [GO:1902856]; neuron projection development [GO:0031175];	RNA binding [GO:0003723]; structural molecule activity [GO:0005198]; protein binding [GO:0005515]; microtubule binding [GO:0008017];	cytosol [GO:0005829]; microtubule [GO:0005874]; plasma membrane [GO:0005886]; axoneme [GO:0005930]; microtubule cytoskeleton [GO:0015630]; axon [GO:0030424]; mitotic spindle [GO:0072686]; microtubule associated complex [GO:0005875]; neuron projection [GO:0043005];
Nafisa_PRO1	Microtubule-associated protein 4;Isoform of P27816, Isoform 6 of Microtubule-associated protein 4	MAP4;MAP4	NA	P27816;P27816-6	5.1612	0.6139	XT NP A	2023ms1276	mitotic spindle organization [GO:0007052]; microtubule sliding [GO:0051012]; establishment of spindle orientation [GO:0051294]; cell division [GO:0051301]; microtubule cytoskeleton organization [GO:0000226]; negative regulation of non-motile cilium assembly [GO:1902856]; neuron projection development [GO:0031175];	RNA binding [GO:0003723]; structural molecule activity [GO:0005198]; protein binding [GO:0005515]; microtubule binding [GO:0008017];	cytosol [GO:0005829]; microtubule [GO:0005874]; plasma membrane [GO:0005886]; axoneme [GO:0005930]; microtubule cytoskeleton [GO:0015630]; axon [GO:0030424]; mitotic spindle [GO:0072686]; microtubule associated complex [GO:0005875]; neuron projection [GO:0043005];
Nafisa_SEN7	Ataxin-7-like protein 1;Isoform of Q9ULK2, Isoform 3 of Ataxin-7-like protein 1	ATXN7L1;ATXN7L1	NA	Q9ULK2;Q9ULK2-3	4.5604	-0.0524	XT NP A	2023ms1276	;	protein binding [GO:0005515];	;
Nafisa_SEN6	Ataxin-7-like protein 1;Isoform of Q9ULK2, Isoform 3 of Ataxin-7-like protein 1	ATXN7L1;ATXN7L1	NA	Q9ULK2;Q9ULK2-3	4.538	-0.0891	XT NP A	2023ms1276	;	protein binding [GO:0005515];	;
Nafisa_SEN5	Ataxin-7-like protein 1;Isoform of Q9ULK2, Isoform 3 of Ataxin-7-like protein 1	ATXN7L1;ATXN7L1	NA	Q9ULK2;Q9ULK2-3	4.5991	-0.054	XT NP A	2023ms1276	;	protein binding [GO:0005515];	;
Nafisa_SEN3	Ataxin-7-like protein 1;Isoform of Q9ULK2, Isoform 3 of Ataxin-7-like protein 1	ATXN7L1;ATXN7L1	NA	Q9ULK2;Q9ULK2-3	4.5299	-0.0898	XT NP A	2023ms1276	;	protein binding [GO:0005515];	;
Nafisa_SEN2	Ataxin-7-like protein 1;Isoform of Q9ULK2, Isoform 3 of Ataxin-7-like protein 1	ATXN7L1;ATXN7L1	NA	Q9ULK2;Q9ULK2-3	4.549	-0.0839	XT NP A	2023ms1276	;	protein binding [GO:0005515];	;
Nafisa_SEN1	Ataxin-7-like protein 1;Isoform of Q9ULK2, Isoform 3 of Ataxin-7-like protein 1	ATXN7L1;ATXN7L1	NA	Q9ULK2;Q9ULK2-3	4.368	-0.2497	XT NP A	2023ms1276	;	protein binding [GO:0005515];	;
Nafisa_PRO7	Ataxin-7-like protein 1;Isoform of Q9ULK2, Isoform 3 of Ataxin-7-like protein 1	ATXN7L1;ATXN7L1	NA	Q9ULK2;Q9ULK2-3	4.7369	0.1821	XT NP A	2023ms1276	;	protein binding [GO:0005515];	;
Nafisa_PRO6	Ataxin-7-like protein 1;Isoform of Q9ULK2, Isoform 3 of Ataxin-7-like protein 1	ATXN7L1;ATXN7L1	NA	Q9ULK2;Q9ULK2-3	4.7216	0.1766	XT NP A	2023ms1276	;	protein binding [GO:0005515];	;
Nafisa_PRO5	Ataxin-7-like protein 1;Isoform of Q9ULK2, Isoform 3 of Ataxin-7-like protein 1	ATXN7L1;ATXN7L1	NA	Q9ULK2;Q9ULK2-3	4.6448	0.1076	XT NP A	2023ms1276	;	protein binding [GO:0005515];	;
Nafisa_PRO4	Ataxin-7-like protein 1;Isoform of Q9ULK2, Isoform 3 of Ataxin-7-like protein 1	ATXN7L1;ATXN7L1	NA	Q9ULK2;Q9ULK2-3	4.5947	0.0225	XT NP A	2023ms1276	;	protein binding [GO:0005515];	;
Nafisa_PRO3	Ataxin-7-like protein 1;Isoform of Q9ULK2, Isoform 3 of Ataxin-7-like protein 1	ATXN7L1;ATXN7L1	NA	Q9ULK2;Q9ULK2-3	4.7674	0.1969	XT NP A	2023ms1276	;	protein binding [GO:0005515];	;
Nafisa_PRO2	Ataxin-7-like protein 1;Isoform of Q9ULK2, Isoform 3 of Ataxin-7-like protein 1	ATXN7L1;ATXN7L1	NA	Q9ULK2;Q9ULK2-3	4.6003	0.0486	XT NP A	2023ms1276	;	protein binding [GO:0005515];	;
Nafisa_PRO1	Ataxin-7-like protein 1;Isoform of Q9ULK2, Isoform 3 of Ataxin-7-like protein 1	ATXN7L1;ATXN7L1	NA	Q9ULK2;Q9ULK2-3	4.6991	0.1518	XT NP A	2023ms1276	;	protein binding [GO:0005515];	;
Nafisa_SEN7	MICAL-like protein 1	MICALL1	Q8N3F8	Q8N3F8	4.8028	0.19	XT NP A	2023ms1276	protein targeting to membrane [GO:0006612]; endocytosis [GO:0006897]; receptor-mediated endocytosis [GO:0006898]; neuron projection development [GO:0031175]; endocytic recycling [GO:0032456]; slow endocytic recycling [GO:0032458]; protein localization to endosome [GO:0036010]; plasma membrane tubulation [GO:0097320]; cellular response to nerve growth factor stimulus [GO:1990090]	protein binding [GO:0005515]; small GTPase binding [GO:0031267]; identical protein binding [GO:0042802]; cadherin binding [GO:0045296]; metal ion binding [GO:0046872]; phosphatidic acid binding [GO:0070300]	early endosome [GO:0005769]; trans-Golgi network [GO:0005802]; recycling endosome membrane [GO:0055038]; late endosome [GO:0005770]; extrinsic component of membrane [GO:0019898]; late endosome membrane [GO:0031902]
Nafisa_SEN6	MICAL-like protein 1	MICALL1	Q8N3F8	Q8N3F8	4.804	0.177	XT NP A	2023ms1276	protein targeting to membrane [GO:0006612]; endocytosis [GO:0006897]; receptor-mediated endocytosis [GO:0006898]; neuron projection development [GO:0031175]; endocytic recycling [GO:0032456]; slow endocytic recycling [GO:0032458]; protein localization to endosome [GO:0036010]; plasma membrane tubulation [GO:0097320]; cellular response to nerve growth factor stimulus [GO:1990090]	protein binding [GO:0005515]; small GTPase binding [GO:0031267]; identical protein binding [GO:0042802]; cadherin binding [GO:0045296]; metal ion binding [GO:0046872]; phosphatidic acid binding [GO:0070300]	early endosome [GO:0005769]; trans-Golgi network [GO:0005802]; recycling endosome membrane [GO:0055038]; late endosome [GO:0005770]; extrinsic component of membrane [GO:0019898]; late endosome membrane [GO:0031902]
Nafisa_SEN5	MICAL-like protein 1	MICALL1	Q8N3F8	Q8N3F8	4.8471	0.194	XT NP A	2023ms1276	protein targeting to membrane [GO:0006612]; endocytosis [GO:0006897]; receptor-mediated endocytosis [GO:0006898]; neuron projection development [GO:0031175]; endocytic recycling [GO:0032456]; slow endocytic recycling [GO:0032458]; protein localization to endosome [GO:0036010]; plasma membrane tubulation [GO:0097320]; cellular response to nerve growth factor stimulus [GO:1990090]	protein binding [GO:0005515]; small GTPase binding [GO:0031267]; identical protein binding [GO:0042802]; cadherin binding [GO:0045296]; metal ion binding [GO:0046872]; phosphatidic acid binding [GO:0070300]	early endosome [GO:0005769]; trans-Golgi network [GO:0005802]; recycling endosome membrane [GO:0055038]; late endosome [GO:0005770]; extrinsic component of membrane [GO:0019898]; late endosome membrane [GO:0031902]
Nafisa_SEN4	MICAL-like protein 1	MICALL1	Q8N3F8	Q8N3F8	4.8393	0.2189	XT NP A	2023ms1276	protein targeting to membrane [GO:0006612]; endocytosis [GO:0006897]; receptor-mediated endocytosis [GO:0006898]; neuron projection development [GO:0031175]; endocytic recycling [GO:0032456]; slow endocytic recycling [GO:0032458]; protein localization to endosome [GO:0036010]; plasma membrane tubulation [GO:0097320]; cellular response to nerve growth factor stimulus [GO:1990090]	protein binding [GO:0005515]; small GTPase binding [GO:0031267]; identical protein binding [GO:0042802]; cadherin binding [GO:0045296]; metal ion binding [GO:0046872]; phosphatidic acid binding [GO:0070300]	early endosome [GO:0005769]; trans-Golgi network [GO:0005802]; recycling endosome membrane [GO:0055038]; late endosome [GO:0005770]; extrinsic component of membrane [GO:0019898]; late endosome membrane [GO:0031902]
Nafisa_SEN3	MICAL-like protein 1	MICALL1	Q8N3F8	Q8N3F8	4.8067	0.187	XT NP A	2023ms1276	protein targeting to membrane [GO:0006612]; endocytosis [GO:0006897]; receptor-mediated endocytosis [GO:0006898]; neuron projection development [GO:0031175]; endocytic recycling [GO:0032456]; slow endocytic recycling [GO:0032458]; protein localization to endosome [GO:0036010]; plasma membrane tubulation [GO:0097320]; cellular response to nerve growth factor stimulus [GO:1990090]	protein binding [GO:0005515]; small GTPase binding [GO:0031267]; identical protein binding [GO:0042802]; cadherin binding [GO:0045296]; metal ion binding [GO:0046872]; phosphatidic acid binding [GO:0070300]	early endosome [GO:0005769]; trans-Golgi network [GO:0005802]; recycling endosome membrane [GO:0055038]; late endosome [GO:0005770]; extrinsic component of membrane [GO:0019898]; late endosome membrane [GO:0031902]
Nafisa_SEN2	MICAL-like protein 1	MICALL1	Q8N3F8	Q8N3F8	4.8267	0.1938	XT NP A	2023ms1276	protein targeting to membrane [GO:0006612]; endocytosis [GO:0006897]; receptor-mediated endocytosis [GO:0006898]; neuron projection development [GO:0031175]; endocytic recycling [GO:0032456]; slow endocytic recycling [GO:0032458]; protein localization to endosome [GO:0036010]; plasma membrane tubulation [GO:0097320]; cellular response to nerve growth factor stimulus [GO:1990090]	protein binding [GO:0005515]; small GTPase binding [GO:0031267]; identical protein binding [GO:0042802]; cadherin binding [GO:0045296]; metal ion binding [GO:0046872]; phosphatidic acid binding [GO:0070300]	early endosome [GO:0005769]; trans-Golgi network [GO:0005802]; recycling endosome membrane [GO:0055038]; late endosome [GO:0005770]; extrinsic component of membrane [GO:0019898]; late endosome membrane [GO:0031902]
Nafisa_SEN1	MICAL-like protein 1	MICALL1	Q8N3F8	Q8N3F8	4.7818	0.1641	XT NP A	2023ms1276	protein targeting to membrane [GO:0006612]; endocytosis [GO:0006897]; receptor-mediated endocytosis [GO:0006898]; neuron projection development [GO:0031175]; endocytic recycling [GO:0032456]; slow endocytic recycling [GO:0032458]; protein localization to endosome [GO:0036010]; plasma membrane tubulation [GO:0097320]; cellular response to nerve growth factor stimulus [GO:1990090]	protein binding [GO:0005515]; small GTPase binding [GO:0031267]; identical protein binding [GO:0042802]; cadherin binding [GO:0045296]; metal ion binding [GO:0046872]; phosphatidic acid binding [GO:0070300]	early endosome [GO:0005769]; trans-Golgi network [GO:0005802]; recycling endosome membrane [GO:0055038]; late endosome [GO:0005770]; extrinsic component of membrane [GO:0019898]; late endosome membrane [GO:0031902]
Nafisa_PRO7	MICAL-like protein 1	MICALL1	Q8N3F8	Q8N3F8	4.9009	0.346	XT NP A	2023ms1276	protein targeting to membrane [GO:0006612]; endocytosis [GO:0006897]; receptor-mediated endocytosis [GO:0006898]; neuron projection development [GO:0031175]; endocytic recycling [GO:0032456]; slow endocytic recycling [GO:0032458]; protein localization to endosome [GO:0036010]; plasma membrane tubulation [GO:0097320]; cellular response to nerve growth factor stimulus [GO:1990090]	protein binding [GO:0005515]; small GTPase binding [GO:0031267]; identical protein binding [GO:0042802]; cadherin binding [GO:0045296]; metal ion binding [GO:0046872]; phosphatidic acid binding [GO:0070300]	early endosome [GO:0005769]; trans-Golgi network [GO:0005802]; recycling endosome membrane [GO:0055038]; late endosome [GO:0005770]; extrinsic component of membrane [GO:0019898]; late endosome membrane [GO:0031902]
Nafisa_PRO6	MICAL-like protein 1	MICALL1	Q8N3F8	Q8N3F8	4.9261	0.381	XT NP A	2023ms1276	protein targeting to membrane [GO:0006612]; endocytosis [GO:0006897]; receptor-mediated endocytosis [GO:0006898]; neuron projection development [GO:0031175]; endocytic recycling [GO:0032456]; slow endocytic recycling [GO:0032458]; protein localization to endosome [GO:0036010]; plasma membrane tubulation [GO:0097320]; cellular response to nerve growth factor stimulus [GO:1990090]	protein binding [GO:0005515]; small GTPase binding [GO:0031267]; identical protein binding [GO:0042802]; cadherin binding [GO:0045296]; metal ion binding [GO:0046872]; phosphatidic acid binding [GO:0070300]	early endosome [GO:0005769]; trans-Golgi network [GO:0005802]; recycling endosome membrane [GO:0055038]; late endosome [GO:0005770]; extrinsic component of membrane [GO:0019898]; late endosome membrane [GO:0031902]
Nafisa_PRO5	MICAL-like protein 1	MICALL1	Q8N3F8	Q8N3F8	4.8067	0.2695	XT NP A	2023ms1276	protein targeting to membrane [GO:0006612]; endocytosis [GO:0006897]; receptor-mediated endocytosis [GO:0006898]; neuron projection development [GO:0031175]; endocytic recycling [GO:0032456]; slow endocytic recycling [GO:0032458]; protein localization to endosome [GO:0036010]; plasma membrane tubulation [GO:0097320]; cellular response to nerve growth factor stimulus [GO:1990090]	protein binding [GO:0005515]; small GTPase binding [GO:0031267]; identical protein binding [GO:0042802]; cadherin binding [GO:0045296]; metal ion binding [GO:0046872]; phosphatidic acid binding [GO:0070300]	early endosome [GO:0005769]; trans-Golgi network [GO:0005802]; recycling endosome membrane [GO:0055038]; late endosome [GO:0005770]; extrinsic component of membrane [GO:0019898]; late endosome membrane [GO:0031902]
Nafisa_PRO4	MICAL-like protein 1	MICALL1	Q8N3F8	Q8N3F8	5.0014	0.4292	XT NP A	2023ms1276	protein targeting to membrane [GO:0006612]; endocytosis [GO:0006897]; receptor-mediated endocytosis [GO:0006898]; neuron projection development [GO:0031175]; endocytic recycling [GO:0032456]; slow endocytic recycling [GO:0032458]; protein localization to endosome [GO:0036010]; plasma membrane tubulation [GO:0097320]; cellular response to nerve growth factor stimulus [GO:1990090]	protein binding [GO:0005515]; small GTPase binding [GO:0031267]; identical protein binding [GO:0042802]; cadherin binding [GO:0045296]; metal ion binding [GO:0046872]; phosphatidic acid binding [GO:0070300]	early endosome [GO:0005769]; trans-Golgi network [GO:0005802]; recycling endosome membrane [GO:0055038]; late endosome [GO:0005770]; extrinsic component of membrane [GO:0019898]; late endosome membrane [GO:0031902]
Nafisa_PRO3	MICAL-like protein 1	MICALL1	Q8N3F8	Q8N3F8	4.8818	0.3113	XT NP A	2023ms1276	protein targeting to membrane [GO:0006612]; endocytosis [GO:0006897]; receptor-mediated endocytosis [GO:0006898]; neuron projection development [GO:0031175]; endocytic recycling [GO:0032456]; slow endocytic recycling [GO:0032458]; protein localization to endosome [GO:0036010]; plasma membrane tubulation [GO:0097320]; cellular response to nerve growth factor stimulus [GO:1990090]	protein binding [GO:0005515]; small GTPase binding [GO:0031267]; identical protein binding [GO:0042802]; cadherin binding [GO:0045296]; metal ion binding [GO:0046872]; phosphatidic acid binding [GO:0070300]	early endosome [GO:0005769]; trans-Golgi network [GO:0005802]; recycling endosome membrane [GO:0055038]; late endosome [GO:0005770]; extrinsic component of membrane [GO:0019898]; late endosome membrane [GO:0031902]
Nafisa_PRO2	MICAL-like protein 1	MICALL1	Q8N3F8	Q8N3F8	4.9041	0.3524	XT NP A	2023ms1276	protein targeting to membrane [GO:0006612]; endocytosis [GO:0006897]; receptor-mediated endocytosis [GO:0006898]; neuron projection development [GO:0031175]; endocytic recycling [GO:0032456]; slow endocytic recycling [GO:0032458]; protein localization to endosome [GO:0036010]; plasma membrane tubulation [GO:0097320]; cellular response to nerve growth factor stimulus [GO:1990090]	protein binding [GO:0005515]; small GTPase binding [GO:0031267]; identical protein binding [GO:0042802]; cadherin binding [GO:0045296]; metal ion binding [GO:0046872]; phosphatidic acid binding [GO:0070300]	early endosome [GO:0005769]; trans-Golgi network [GO:0005802]; recycling endosome membrane [GO:0055038]; late endosome [GO:0005770]; extrinsic component of membrane [GO:0019898]; late endosome membrane [GO:0031902]
Nafisa_PRO1	MICAL-like protein 1	MICALL1	Q8N3F8	Q8N3F8	4.7905	0.2432	XT NP A	2023ms1276	protein targeting to membrane [GO:0006612]; endocytosis [GO:0006897]; receptor-mediated endocytosis [GO:0006898]; neuron projection development [GO:0031175]; endocytic recycling [GO:0032456]; slow endocytic recycling [GO:0032458]; protein localization to endosome [GO:0036010]; plasma membrane tubulation [GO:0097320]; cellular response to nerve growth factor stimulus [GO:1990090]	protein binding [GO:0005515]; small GTPase binding [GO:0031267]; identical protein binding [GO:0042802]; cadherin binding [GO:0045296]; metal ion binding [GO:0046872]; phosphatidic acid binding [GO:0070300]	early endosome [GO:0005769]; trans-Golgi network [GO:0005802]; recycling endosome membrane [GO:0055038]; late endosome [GO:0005770]; extrinsic component of membrane [GO:0019898]; late endosome membrane [GO:0031902]
Nafisa_SEN7	Acetylcholinesterase	ACHE	P22303	P23795	5.5565	0.9438	XT NP B	2023ms1276	NA	NA	NA
Nafisa_SEN6	Acetylcholinesterase	ACHE	P22303	P23795	5.5545	0.9274	XT NP B	2023ms1276	NA	NA	NA
Nafisa_SEN5	Acetylcholinesterase	ACHE	P22303	P23795	5.5438	0.8907	XT NP B	2023ms1276	NA	NA	NA
Nafisa_SEN4	Acetylcholinesterase	ACHE	P22303	P23795	5.5665	0.9461	XT NP B	2023ms1276	NA	NA	NA
Nafisa_SEN3	Acetylcholinesterase	ACHE	P22303	P23795	5.5573	0.9376	XT NP B	2023ms1276	NA	NA	NA
Nafisa_SEN2	Acetylcholinesterase	ACHE	P22303	P23795	5.5649	0.9319	XT NP B	2023ms1276	NA	NA	NA
Nafisa_SEN1	Acetylcholinesterase	ACHE	P22303	P23795	5.5485	0.9307	XT NP B	2023ms1276	NA	NA	NA
Nafisa_PRO7	Acetylcholinesterase	ACHE	P22303	P23795	5.6021	1.0473	XT NP B	2023ms1276	NA	NA	NA
Nafisa_PRO6	Acetylcholinesterase	ACHE	P22303	P23795	5.578	1.033	XT NP B	2023ms1276	NA	NA	NA
Nafisa_PRO5	Acetylcholinesterase	ACHE	P22303	P23795	5.5957	1.0585	XT NP B	2023ms1276	NA	NA	NA
Nafisa_PRO4	Acetylcholinesterase	ACHE	P22303	P23795	5.5894	1.0171	XT NP B	2023ms1276	NA	NA	NA
Nafisa_PRO3	Acetylcholinesterase	ACHE	P22303	P23795	5.5913	1.0208	XT NP B	2023ms1276	NA	NA	NA
Nafisa_PRO2	Acetylcholinesterase	ACHE	P22303	P23795	5.602	1.0503	XT NP B	2023ms1276	NA	NA	NA
Nafisa_PRO1	Acetylcholinesterase	ACHE	P22303	P23795	5.5805	1.0332	XT NP B	2023ms1276	NA	NA	NA
Nafisa_SEN7	Chromogranin-A	CHGA	P10645	P05059	5.7004	1.0877	XT NP B	2023ms1276	NA	NA	NA
Nafisa_SEN6	Chromogranin-A	CHGA	P10645	P05059	5.6811	1.054	XT NP B	2023ms1276	NA	NA	NA
Nafisa_SEN5	Chromogranin-A	CHGA	P10645	P05059	5.6843	1.0312	XT NP B	2023ms1276	NA	NA	NA
Nafisa_SEN4	Chromogranin-A	CHGA	P10645	P05059	5.6835	1.0632	XT NP B	2023ms1276	NA	NA	NA
Nafisa_SEN3	Chromogranin-A	CHGA	P10645	P05059	5.7231	1.1035	XT NP B	2023ms1276	NA	NA	NA
Nafisa_SEN2	Chromogranin-A	CHGA	P10645	P05059	5.6991	1.0662	XT NP B	2023ms1276	NA	NA	NA
Nafisa_SEN1	Chromogranin-A	CHGA	P10645	P05059	5.7165	1.0988	XT NP B	2023ms1276	NA	NA	NA
Nafisa_PRO7	Chromogranin-A	CHGA	P10645	P05059	5.7355	1.1807	XT NP B	2023ms1276	NA	NA	NA
Nafisa_PRO6	Chromogranin-A	CHGA	P10645	P05059	5.7385	1.1934	XT NP B	2023ms1276	NA	NA	NA
Nafisa_PRO5	Chromogranin-A	CHGA	P10645	P05059	5.7436	1.2064	XT NP B	2023ms1276	NA	NA	NA
Nafisa_PRO4	Chromogranin-A	CHGA	P10645	P05059	5.7558	1.1836	XT NP B	2023ms1276	NA	NA	NA
Nafisa_PRO3	Chromogranin-A	CHGA	P10645	P05059	5.7308	1.1602	XT NP B	2023ms1276	NA	NA	NA
Nafisa_PRO2	Chromogranin-A	CHGA	P10645	P05059	5.759	1.2073	XT NP B	2023ms1276	NA	NA	NA
Nafisa_PRO1	Chromogranin-A	CHGA	P10645	P05059	5.7278	1.1806	XT NP B	2023ms1276	NA	NA	NA
Nafisa_SEN7	Glycine--tRNA ligase	GARS1	A0A090N8G0	P41250	5.591	0.9782	XT NP A	2023ms1276	tRNA aminoacylation for protein translation [GO:0006418]; diadenosine tetraphosphate biosynthetic process [GO:0015966]; mitochondrial glycyl-tRNA aminoacylation [GO:0070150]; glycyl-tRNA aminoacylation [GO:0006426]	bis(5'-nucleosyl)-tetraphosphatase (asymmetrical) activity [GO:0004081]; glycine-tRNA ligase activity [GO:0004820]; protein binding [GO:0005515]; ATP binding [GO:0005524]; transferase activity [GO:0016740]; identical protein binding [GO:0042802]; protein dimerization activity [GO:0046983]	mitochondrial matrix [GO:0005759]; cytosol [GO:0005829]; secretory granule [GO:0030141]; axon [GO:0030424]; extracellular exosome [GO:0070062]; cytoplasm [GO:0005737]; mitochondrion [GO:0005739]
Nafisa_SEN6	Glycine--tRNA ligase	GARS1	A0A090N8G0	P41250	5.5853	0.9582	XT NP A	2023ms1276	tRNA aminoacylation for protein translation [GO:0006418]; diadenosine tetraphosphate biosynthetic process [GO:0015966]; mitochondrial glycyl-tRNA aminoacylation [GO:0070150]; glycyl-tRNA aminoacylation [GO:0006426]	bis(5'-nucleosyl)-tetraphosphatase (asymmetrical) activity [GO:0004081]; glycine-tRNA ligase activity [GO:0004820]; protein binding [GO:0005515]; ATP binding [GO:0005524]; transferase activity [GO:0016740]; identical protein binding [GO:0042802]; protein dimerization activity [GO:0046983]	mitochondrial matrix [GO:0005759]; cytosol [GO:0005829]; secretory granule [GO:0030141]; axon [GO:0030424]; extracellular exosome [GO:0070062]; cytoplasm [GO:0005737]; mitochondrion [GO:0005739]
Nafisa_SEN5	Glycine--tRNA ligase	GARS1	A0A090N8G0	P41250	5.6001	0.947	XT NP A	2023ms1276	tRNA aminoacylation for protein translation [GO:0006418]; diadenosine tetraphosphate biosynthetic process [GO:0015966]; mitochondrial glycyl-tRNA aminoacylation [GO:0070150]; glycyl-tRNA aminoacylation [GO:0006426]	bis(5'-nucleosyl)-tetraphosphatase (asymmetrical) activity [GO:0004081]; glycine-tRNA ligase activity [GO:0004820]; protein binding [GO:0005515]; ATP binding [GO:0005524]; transferase activity [GO:0016740]; identical protein binding [GO:0042802]; protein dimerization activity [GO:0046983]	mitochondrial matrix [GO:0005759]; cytosol [GO:0005829]; secretory granule [GO:0030141]; axon [GO:0030424]; extracellular exosome [GO:0070062]; cytoplasm [GO:0005737]; mitochondrion [GO:0005739]
Nafisa_SEN4	Glycine--tRNA ligase	GARS1	A0A090N8G0	P41250	5.6062	0.9858	XT NP A	2023ms1276	tRNA aminoacylation for protein translation [GO:0006418]; diadenosine tetraphosphate biosynthetic process [GO:0015966]; mitochondrial glycyl-tRNA aminoacylation [GO:0070150]; glycyl-tRNA aminoacylation [GO:0006426]	bis(5'-nucleosyl)-tetraphosphatase (asymmetrical) activity [GO:0004081]; glycine-tRNA ligase activity [GO:0004820]; protein binding [GO:0005515]; ATP binding [GO:0005524]; transferase activity [GO:0016740]; identical protein binding [GO:0042802]; protein dimerization activity [GO:0046983]	mitochondrial matrix [GO:0005759]; cytosol [GO:0005829]; secretory granule [GO:0030141]; axon [GO:0030424]; extracellular exosome [GO:0070062]; cytoplasm [GO:0005737]; mitochondrion [GO:0005739]
Nafisa_SEN3	Glycine--tRNA ligase	GARS1	A0A090N8G0	P41250	5.6322	1.0126	XT NP A	2023ms1276	tRNA aminoacylation for protein translation [GO:0006418]; diadenosine tetraphosphate biosynthetic process [GO:0015966]; mitochondrial glycyl-tRNA aminoacylation [GO:0070150]; glycyl-tRNA aminoacylation [GO:0006426]	bis(5'-nucleosyl)-tetraphosphatase (asymmetrical) activity [GO:0004081]; glycine-tRNA ligase activity [GO:0004820]; protein binding [GO:0005515]; ATP binding [GO:0005524]; transferase activity [GO:0016740]; identical protein binding [GO:0042802]; protein dimerization activity [GO:0046983]	mitochondrial matrix [GO:0005759]; cytosol [GO:0005829]; secretory granule [GO:0030141]; axon [GO:0030424]; extracellular exosome [GO:0070062]; cytoplasm [GO:0005737]; mitochondrion [GO:0005739]
Nafisa_SEN2	Glycine--tRNA ligase	GARS1	A0A090N8G0	P41250	5.6029	0.97	XT NP A	2023ms1276	tRNA aminoacylation for protein translation [GO:0006418]; diadenosine tetraphosphate biosynthetic process [GO:0015966]; mitochondrial glycyl-tRNA aminoacylation [GO:0070150]; glycyl-tRNA aminoacylation [GO:0006426]	bis(5'-nucleosyl)-tetraphosphatase (asymmetrical) activity [GO:0004081]; glycine-tRNA ligase activity [GO:0004820]; protein binding [GO:0005515]; ATP binding [GO:0005524]; transferase activity [GO:0016740]; identical protein binding [GO:0042802]; protein dimerization activity [GO:0046983]	mitochondrial matrix [GO:0005759]; cytosol [GO:0005829]; secretory granule [GO:0030141]; axon [GO:0030424]; extracellular exosome [GO:0070062]; cytoplasm [GO:0005737]; mitochondrion [GO:0005739]
Nafisa_SEN1	Glycine--tRNA ligase	GARS1	A0A090N8G0	P41250	5.6639	1.0462	XT NP A	2023ms1276	tRNA aminoacylation for protein translation [GO:0006418]; diadenosine tetraphosphate biosynthetic process [GO:0015966]; mitochondrial glycyl-tRNA aminoacylation [GO:0070150]; glycyl-tRNA aminoacylation [GO:0006426]	bis(5'-nucleosyl)-tetraphosphatase (asymmetrical) activity [GO:0004081]; glycine-tRNA ligase activity [GO:0004820]; protein binding [GO:0005515]; ATP binding [GO:0005524]; transferase activity [GO:0016740]; identical protein binding [GO:0042802]; protein dimerization activity [GO:0046983]	mitochondrial matrix [GO:0005759]; cytosol [GO:0005829]; secretory granule [GO:0030141]; axon [GO:0030424]; extracellular exosome [GO:0070062]; cytoplasm [GO:0005737]; mitochondrion [GO:0005739]
Nafisa_PRO7	Glycine--tRNA ligase	GARS1	A0A090N8G0	P41250	5.3659	0.811	XT NP A	2023ms1276	tRNA aminoacylation for protein translation [GO:0006418]; diadenosine tetraphosphate biosynthetic process [GO:0015966]; mitochondrial glycyl-tRNA aminoacylation [GO:0070150]; glycyl-tRNA aminoacylation [GO:0006426]	bis(5'-nucleosyl)-tetraphosphatase (asymmetrical) activity [GO:0004081]; glycine-tRNA ligase activity [GO:0004820]; protein binding [GO:0005515]; ATP binding [GO:0005524]; transferase activity [GO:0016740]; identical protein binding [GO:0042802]; protein dimerization activity [GO:0046983]	mitochondrial matrix [GO:0005759]; cytosol [GO:0005829]; secretory granule [GO:0030141]; axon [GO:0030424]; extracellular exosome [GO:0070062]; cytoplasm [GO:0005737]; mitochondrion [GO:0005739]
Nafisa_PRO6	Glycine--tRNA ligase	GARS1	A0A090N8G0	P41250	5.3337	0.7886	XT NP A	2023ms1276	tRNA aminoacylation for protein translation [GO:0006418]; diadenosine tetraphosphate biosynthetic process [GO:0015966]; mitochondrial glycyl-tRNA aminoacylation [GO:0070150]; glycyl-tRNA aminoacylation [GO:0006426]	bis(5'-nucleosyl)-tetraphosphatase (asymmetrical) activity [GO:0004081]; glycine-tRNA ligase activity [GO:0004820]; protein binding [GO:0005515]; ATP binding [GO:0005524]; transferase activity [GO:0016740]; identical protein binding [GO:0042802]; protein dimerization activity [GO:0046983]	mitochondrial matrix [GO:0005759]; cytosol [GO:0005829]; secretory granule [GO:0030141]; axon [GO:0030424]; extracellular exosome [GO:0070062]; cytoplasm [GO:0005737]; mitochondrion [GO:0005739]
Nafisa_PRO5	Glycine--tRNA ligase	GARS1	A0A090N8G0	P41250	5.3157	0.7785	XT NP A	2023ms1276	tRNA aminoacylation for protein translation [GO:0006418]; diadenosine tetraphosphate biosynthetic process [GO:0015966]; mitochondrial glycyl-tRNA aminoacylation [GO:0070150]; glycyl-tRNA aminoacylation [GO:0006426]	bis(5'-nucleosyl)-tetraphosphatase (asymmetrical) activity [GO:0004081]; glycine-tRNA ligase activity [GO:0004820]; protein binding [GO:0005515]; ATP binding [GO:0005524]; transferase activity [GO:0016740]; identical protein binding [GO:0042802]; protein dimerization activity [GO:0046983]	mitochondrial matrix [GO:0005759]; cytosol [GO:0005829]; secretory granule [GO:0030141]; axon [GO:0030424]; extracellular exosome [GO:0070062]; cytoplasm [GO:0005737]; mitochondrion [GO:0005739]
Nafisa_PRO4	Glycine--tRNA ligase	GARS1	A0A090N8G0	P41250	5.3535	0.7813	XT NP A	2023ms1276	tRNA aminoacylation for protein translation [GO:0006418]; diadenosine tetraphosphate biosynthetic process [GO:0015966]; mitochondrial glycyl-tRNA aminoacylation [GO:0070150]; glycyl-tRNA aminoacylation [GO:0006426]	bis(5'-nucleosyl)-tetraphosphatase (asymmetrical) activity [GO:0004081]; glycine-tRNA ligase activity [GO:0004820]; protein binding [GO:0005515]; ATP binding [GO:0005524]; transferase activity [GO:0016740]; identical protein binding [GO:0042802]; protein dimerization activity [GO:0046983]	mitochondrial matrix [GO:0005759]; cytosol [GO:0005829]; secretory granule [GO:0030141]; axon [GO:0030424]; extracellular exosome [GO:0070062]; cytoplasm [GO:0005737]; mitochondrion [GO:0005739]
Nafisa_PRO3	Glycine--tRNA ligase	GARS1	A0A090N8G0	P41250	5.3651	0.7946	XT NP A	2023ms1276	tRNA aminoacylation for protein translation [GO:0006418]; diadenosine tetraphosphate biosynthetic process [GO:0015966]; mitochondrial glycyl-tRNA aminoacylation [GO:0070150]; glycyl-tRNA aminoacylation [GO:0006426]	bis(5'-nucleosyl)-tetraphosphatase (asymmetrical) activity [GO:0004081]; glycine-tRNA ligase activity [GO:0004820]; protein binding [GO:0005515]; ATP binding [GO:0005524]; transferase activity [GO:0016740]; identical protein binding [GO:0042802]; protein dimerization activity [GO:0046983]	mitochondrial matrix [GO:0005759]; cytosol [GO:0005829]; secretory granule [GO:0030141]; axon [GO:0030424]; extracellular exosome [GO:0070062]; cytoplasm [GO:0005737]; mitochondrion [GO:0005739]
Nafisa_PRO2	Glycine--tRNA ligase	GARS1	A0A090N8G0	P41250	5.3342	0.7824	XT NP A	2023ms1276	tRNA aminoacylation for protein translation [GO:0006418]; diadenosine tetraphosphate biosynthetic process [GO:0015966]; mitochondrial glycyl-tRNA aminoacylation [GO:0070150]; glycyl-tRNA aminoacylation [GO:0006426]	bis(5'-nucleosyl)-tetraphosphatase (asymmetrical) activity [GO:0004081]; glycine-tRNA ligase activity [GO:0004820]; protein binding [GO:0005515]; ATP binding [GO:0005524]; transferase activity [GO:0016740]; identical protein binding [GO:0042802]; protein dimerization activity [GO:0046983]	mitochondrial matrix [GO:0005759]; cytosol [GO:0005829]; secretory granule [GO:0030141]; axon [GO:0030424]; extracellular exosome [GO:0070062]; cytoplasm [GO:0005737]; mitochondrion [GO:0005739]
Nafisa_PRO1	Glycine--tRNA ligase	GARS1	A0A090N8G0	P41250	5.3179	0.7707	XT NP A	2023ms1276	tRNA aminoacylation for protein translation [GO:0006418]; diadenosine tetraphosphate biosynthetic process [GO:0015966]; mitochondrial glycyl-tRNA aminoacylation [GO:0070150]; glycyl-tRNA aminoacylation [GO:0006426]	bis(5'-nucleosyl)-tetraphosphatase (asymmetrical) activity [GO:0004081]; glycine-tRNA ligase activity [GO:0004820]; protein binding [GO:0005515]; ATP binding [GO:0005524]; transferase activity [GO:0016740]; identical protein binding [GO:0042802]; protein dimerization activity [GO:0046983]	mitochondrial matrix [GO:0005759]; cytosol [GO:0005829]; secretory granule [GO:0030141]; axon [GO:0030424]; extracellular exosome [GO:0070062]; cytoplasm [GO:0005737]; mitochondrion [GO:0005739]
Nafisa_SEN7	PDZ domain-containing protein	AHNAK2	Q8IVF2	A0A3Q1LV73	4.6256	0.0128	XT NP A	2023ms1276	NA	NA	NA
Nafisa_SEN6	PDZ domain-containing protein	AHNAK2	Q8IVF2	A0A3Q1LV73	4.5488	-0.0782	XT NP A	2023ms1276	NA	NA	NA
Nafisa_SEN5	PDZ domain-containing protein	AHNAK2	Q8IVF2	A0A3Q1LV73	4.441	-0.2121	XT NP A	2023ms1276	NA	NA	NA
Nafisa_SEN4	PDZ domain-containing protein	AHNAK2	Q8IVF2	A0A3Q1LV73	4.6756	0.0552	XT NP A	2023ms1276	NA	NA	NA
Nafisa_SEN3	PDZ domain-containing protein	AHNAK2	Q8IVF2	A0A3Q1LV73	4.6336	0.0139	XT NP A	2023ms1276	NA	NA	NA
Nafisa_SEN2	PDZ domain-containing protein	AHNAK2	Q8IVF2	A0A3Q1LV73	4.4853	-0.1477	XT NP A	2023ms1276	NA	NA	NA
Nafisa_SEN1	PDZ domain-containing protein	AHNAK2	Q8IVF2	A0A3Q1LV73	4.5751	-0.0426	XT NP A	2023ms1276	NA	NA	NA
Nafisa_PRO7	PDZ domain-containing protein	AHNAK2	Q8IVF2	A0A3Q1LV73	5.0758	0.5209	XT NP A	2023ms1276	NA	NA	NA
Nafisa_PRO6	PDZ domain-containing protein	AHNAK2	Q8IVF2	A0A3Q1LV73	5.1046	0.5596	XT NP A	2023ms1276	NA	NA	NA
Nafisa_PRO5	PDZ domain-containing protein	AHNAK2	Q8IVF2	A0A3Q1LV73	5.1205	0.5833	XT NP A	2023ms1276	NA	NA	NA
Nafisa_PRO4	PDZ domain-containing protein	AHNAK2	Q8IVF2	A0A3Q1LV73	5.1638	0.5916	XT NP A	2023ms1276	NA	NA	NA
Nafisa_PRO3	PDZ domain-containing protein	AHNAK2	Q8IVF2	A0A3Q1LV73	5.1155	0.5449	XT NP A	2023ms1276	NA	NA	NA
Nafisa_PRO2	PDZ domain-containing protein	AHNAK2	Q8IVF2	A0A3Q1LV73	5.0667	0.5149	XT NP A	2023ms1276	NA	NA	NA
Nafisa_PRO1	PDZ domain-containing protein	AHNAK2	Q8IVF2	A0A3Q1LV73	5.0624	0.5151	XT NP A	2023ms1276	NA	NA	NA
Nafisa_SEN7	Serine/arginine repetitive matrix protein 1;Isoform of Q8IYB3, Isoform 2 of Serine/arginine repetitive matrix protein 1	SRRM1;SRRM1	NA	Q8IYB3;Q8IYB3-2	5.4733	0.8605	XT NP A	2023ms1276	RNA splicing, via transesterification reactions [GO:0000375]; mRNA splicing, via spliceosome [GO:0000398]; RNA splicing [GO:0008380];	DNA binding [GO:0003677]; RNA binding [GO:0003723]; protein binding [GO:0005515];	nucleus [GO:0005634]; nucleoplasm [GO:0005654]; cytosol [GO:0005829]; nuclear matrix [GO:0016363]; nuclear speck [GO:0016607]; catalytic step 2 spliceosome [GO:0071013];
Nafisa_SEN6	Serine/arginine repetitive matrix protein 1;Isoform of Q8IYB3, Isoform 2 of Serine/arginine repetitive matrix protein 1	SRRM1;SRRM1	NA	Q8IYB3;Q8IYB3-2	5.4947	0.8677	XT NP A	2023ms1276	RNA splicing, via transesterification reactions [GO:0000375]; mRNA splicing, via spliceosome [GO:0000398]; RNA splicing [GO:0008380];	DNA binding [GO:0003677]; RNA binding [GO:0003723]; protein binding [GO:0005515];	nucleus [GO:0005634]; nucleoplasm [GO:0005654]; cytosol [GO:0005829]; nuclear matrix [GO:0016363]; nuclear speck [GO:0016607]; catalytic step 2 spliceosome [GO:0071013];
Nafisa_SEN5	Serine/arginine repetitive matrix protein 1;Isoform of Q8IYB3, Isoform 2 of Serine/arginine repetitive matrix protein 1	SRRM1;SRRM1	NA	Q8IYB3;Q8IYB3-2	5.4982	0.8451	XT NP A	2023ms1276	RNA splicing, via transesterification reactions [GO:0000375]; mRNA splicing, via spliceosome [GO:0000398]; RNA splicing [GO:0008380];	DNA binding [GO:0003677]; RNA binding [GO:0003723]; protein binding [GO:0005515];	nucleus [GO:0005634]; nucleoplasm [GO:0005654]; cytosol [GO:0005829]; nuclear matrix [GO:0016363]; nuclear speck [GO:0016607]; catalytic step 2 spliceosome [GO:0071013];
Nafisa_SEN4	Serine/arginine repetitive matrix protein 1;Isoform of Q8IYB3, Isoform 2 of Serine/arginine repetitive matrix protein 1	SRRM1;SRRM1	NA	Q8IYB3;Q8IYB3-2	5.4963	0.8759	XT NP A	2023ms1276	RNA splicing, via transesterification reactions [GO:0000375]; mRNA splicing, via spliceosome [GO:0000398]; RNA splicing [GO:0008380];	DNA binding [GO:0003677]; RNA binding [GO:0003723]; protein binding [GO:0005515];	nucleus [GO:0005634]; nucleoplasm [GO:0005654]; cytosol [GO:0005829]; nuclear matrix [GO:0016363]; nuclear speck [GO:0016607]; catalytic step 2 spliceosome [GO:0071013];
Nafisa_SEN3	Serine/arginine repetitive matrix protein 1;Isoform of Q8IYB3, Isoform 2 of Serine/arginine repetitive matrix protein 1	SRRM1;SRRM1	NA	Q8IYB3;Q8IYB3-2	5.5069	0.8872	XT NP A	2023ms1276	RNA splicing, via transesterification reactions [GO:0000375]; mRNA splicing, via spliceosome [GO:0000398]; RNA splicing [GO:0008380];	DNA binding [GO:0003677]; RNA binding [GO:0003723]; protein binding [GO:0005515];	nucleus [GO:0005634]; nucleoplasm [GO:0005654]; cytosol [GO:0005829]; nuclear matrix [GO:0016363]; nuclear speck [GO:0016607]; catalytic step 2 spliceosome [GO:0071013];
Nafisa_SEN2	Serine/arginine repetitive matrix protein 1;Isoform of Q8IYB3, Isoform 2 of Serine/arginine repetitive matrix protein 1	SRRM1;SRRM1	NA	Q8IYB3;Q8IYB3-2	5.5027	0.8698	XT NP A	2023ms1276	RNA splicing, via transesterification reactions [GO:0000375]; mRNA splicing, via spliceosome [GO:0000398]; RNA splicing [GO:0008380];	DNA binding [GO:0003677]; RNA binding [GO:0003723]; protein binding [GO:0005515];	nucleus [GO:0005634]; nucleoplasm [GO:0005654]; cytosol [GO:0005829]; nuclear matrix [GO:0016363]; nuclear speck [GO:0016607]; catalytic step 2 spliceosome [GO:0071013];
Nafisa_SEN1	Serine/arginine repetitive matrix protein 1;Isoform of Q8IYB3, Isoform 2 of Serine/arginine repetitive matrix protein 1	SRRM1;SRRM1	NA	Q8IYB3;Q8IYB3-2	5.498	0.8803	XT NP A	2023ms1276	RNA splicing, via transesterification reactions [GO:0000375]; mRNA splicing, via spliceosome [GO:0000398]; RNA splicing [GO:0008380];	DNA binding [GO:0003677]; RNA binding [GO:0003723]; protein binding [GO:0005515];	nucleus [GO:0005634]; nucleoplasm [GO:0005654]; cytosol [GO:0005829]; nuclear matrix [GO:0016363]; nuclear speck [GO:0016607]; catalytic step 2 spliceosome [GO:0071013];
Nafisa_PRO7	Serine/arginine repetitive matrix protein 1;Isoform of Q8IYB3, Isoform 2 of Serine/arginine repetitive matrix protein 1	SRRM1;SRRM1	NA	Q8IYB3;Q8IYB3-2	4.947	0.3922	XT NP A	2023ms1276	RNA splicing, via transesterification reactions [GO:0000375]; mRNA splicing, via spliceosome [GO:0000398]; RNA splicing [GO:0008380];	DNA binding [GO:0003677]; RNA binding [GO:0003723]; protein binding [GO:0005515];	nucleus [GO:0005634]; nucleoplasm [GO:0005654]; cytosol [GO:0005829]; nuclear matrix [GO:0016363]; nuclear speck [GO:0016607]; catalytic step 2 spliceosome [GO:0071013];
Nafisa_PRO6	Serine/arginine repetitive matrix protein 1;Isoform of Q8IYB3, Isoform 2 of Serine/arginine repetitive matrix protein 1	SRRM1;SRRM1	NA	Q8IYB3;Q8IYB3-2	4.9392	0.3941	XT NP A	2023ms1276	RNA splicing, via transesterification reactions [GO:0000375]; mRNA splicing, via spliceosome [GO:0000398]; RNA splicing [GO:0008380];	DNA binding [GO:0003677]; RNA binding [GO:0003723]; protein binding [GO:0005515];	nucleus [GO:0005634]; nucleoplasm [GO:0005654]; cytosol [GO:0005829]; nuclear matrix [GO:0016363]; nuclear speck [GO:0016607]; catalytic step 2 spliceosome [GO:0071013];
Nafisa_PRO5	Serine/arginine repetitive matrix protein 1;Isoform of Q8IYB3, Isoform 2 of Serine/arginine repetitive matrix protein 1	SRRM1;SRRM1	NA	Q8IYB3;Q8IYB3-2	4.8947	0.3575	XT NP A	2023ms1276	RNA splicing, via transesterification reactions [GO:0000375]; mRNA splicing, via spliceosome [GO:0000398]; RNA splicing [GO:0008380];	DNA binding [GO:0003677]; RNA binding [GO:0003723]; protein binding [GO:0005515];	nucleus [GO:0005634]; nucleoplasm [GO:0005654]; cytosol [GO:0005829]; nuclear matrix [GO:0016363]; nuclear speck [GO:0016607]; catalytic step 2 spliceosome [GO:0071013];
Nafisa_PRO4	Serine/arginine repetitive matrix protein 1;Isoform of Q8IYB3, Isoform 2 of Serine/arginine repetitive matrix protein 1	SRRM1;SRRM1	NA	Q8IYB3;Q8IYB3-2	4.956	0.3838	XT NP A	2023ms1276	RNA splicing, via transesterification reactions [GO:0000375]; mRNA splicing, via spliceosome [GO:0000398]; RNA splicing [GO:0008380];	DNA binding [GO:0003677]; RNA binding [GO:0003723]; protein binding [GO:0005515];	nucleus [GO:0005634]; nucleoplasm [GO:0005654]; cytosol [GO:0005829]; nuclear matrix [GO:0016363]; nuclear speck [GO:0016607]; catalytic step 2 spliceosome [GO:0071013];
Nafisa_PRO3	Serine/arginine repetitive matrix protein 1;Isoform of Q8IYB3, Isoform 2 of Serine/arginine repetitive matrix protein 1	SRRM1;SRRM1	NA	Q8IYB3;Q8IYB3-2	4.9871	0.4165	XT NP A	2023ms1276	RNA splicing, via transesterification reactions [GO:0000375]; mRNA splicing, via spliceosome [GO:0000398]; RNA splicing [GO:0008380];	DNA binding [GO:0003677]; RNA binding [GO:0003723]; protein binding [GO:0005515];	nucleus [GO:0005634]; nucleoplasm [GO:0005654]; cytosol [GO:0005829]; nuclear matrix [GO:0016363]; nuclear speck [GO:0016607]; catalytic step 2 spliceosome [GO:0071013];
Nafisa_PRO2	Serine/arginine repetitive matrix protein 1;Isoform of Q8IYB3, Isoform 2 of Serine/arginine repetitive matrix protein 1	SRRM1;SRRM1	NA	Q8IYB3;Q8IYB3-2	4.9583	0.4065	XT NP A	2023ms1276	RNA splicing, via transesterification reactions [GO:0000375]; mRNA splicing, via spliceosome [GO:0000398]; RNA splicing [GO:0008380];	DNA binding [GO:0003677]; RNA binding [GO:0003723]; protein binding [GO:0005515];	nucleus [GO:0005634]; nucleoplasm [GO:0005654]; cytosol [GO:0005829]; nuclear matrix [GO:0016363]; nuclear speck [GO:0016607]; catalytic step 2 spliceosome [GO:0071013];
Nafisa_PRO1	Serine/arginine repetitive matrix protein 1;Isoform of Q8IYB3, Isoform 2 of Serine/arginine repetitive matrix protein 1	SRRM1;SRRM1	NA	Q8IYB3;Q8IYB3-2	4.8154	0.2681	XT NP A	2023ms1276	RNA splicing, via transesterification reactions [GO:0000375]; mRNA splicing, via spliceosome [GO:0000398]; RNA splicing [GO:0008380];	DNA binding [GO:0003677]; RNA binding [GO:0003723]; protein binding [GO:0005515];	nucleus [GO:0005634]; nucleoplasm [GO:0005654]; cytosol [GO:0005829]; nuclear matrix [GO:0016363]; nuclear speck [GO:0016607]; catalytic step 2 spliceosome [GO:0071013];
Nafisa_SEN7	Insulin-like growth factor I;Isoform of P05019, Isoform 2 of Insulin-like growth factor I;Isoform of P05019, Isoform 3 of Insulin-like growth factor I;Isoform of P05019, Isoform 4 of Insulin-like growth factor I;Insulin-like growth factor I	IGF1;IGF1;IGF1;IGF1;IGF1	NA	P05019;P05019-2;P05019-3;P05019-4;P07455	4.9393	0.3265	XT NP A	2023ms1276	cell activation [GO:0001775]; skeletal system development [GO:0001501]; signal transduction [GO:0007165]; Ras protein signal transduction [GO:0007265]; muscle organ development [GO:0007517]; cell population proliferation [GO:0008283]; positive regulation of cell population proliferation [GO:0008284]; response to heat [GO:0009408]; glycolate metabolic process [GO:0009441]; regulation of gene expression [GO:0010468]; positive regulation of glycoprotein biosynthetic process [GO:0010560]; positive regulation of cardiac muscle hypertrophy [GO:0010613]; positive regulation of gene expression [GO:0010628]; negative regulation of gene expression [GO:0010629]; phosphatidylinositol 3-kinase signaling [GO:0014065]; positive regulation of phosphatidylinositol 3-kinase signaling [GO:0014068]; skeletal muscle satellite cell maintenance involved in skeletal muscle regeneration [GO:0014834]; muscle hypertrophy [GO:0014896]; myotube cell development [GO:0014904]; positive regulation of smooth muscle cell migration [GO:0014911]; proteoglycan biosynthetic process [GO:0030166]; positive regulation of cell migration [GO:0030335]; activation of protein kinase B activity [GO:0032148]; negative regulation of interleukin-1 beta production [GO:0032691]; negative regulation of tumor necrosis factor production [GO:0032720]; negative regulation of smooth muscle cell apoptotic process [GO:0034392]; bone mineralization involved in bone maturation [GO:0035630]; regulation of multicellular organism growth [GO:0040014]; wound healing [GO:0042060]; positive regulation of activated T cell proliferation [GO:0042104]; positive regulation of tyrosine phosphorylation of STAT protein [GO:0042531]; negative regulation of apoptotic process [GO:0043066]; positive regulation of DNA binding [GO:0043388]; positive regulation of MAPK cascade [GO:0043410]; protein kinase B signaling [GO:0043491]; positive regulation of insulin-like growth factor receptor signaling pathway [GO:0043568]; myoblast differentiation [GO:0045445]; positive regulation of osteoblast differentiation [GO:0045669]; positive regulation of glycogen biosynthetic process [GO:0045725]; positive regulation of glycolytic process [GO:0045821]; positive regulation of mitotic nuclear division [GO:0045840]; positive regulation of transcription, DNA-templated [GO:0045893]; positive regulation of transcription by RNA polymerase II [GO:0045944]; positive regulation of glucose import [GO:0046326]; positive regulation of Ras protein signal transduction [GO:0046579]; insulin-like growth factor receptor signaling pathway [GO:0048009]; phosphatidylinositol-mediated signaling [GO:0048015]; positive regulation of fibroblast proliferation [GO:0048146]; positive regulation of smooth muscle cell proliferation [GO:0048661]; positive regulation of epithelial cell proliferation [GO:0050679]; positive regulation of protein secretion [GO:0050714]; positive regulation of peptidyl-tyrosine phosphorylation [GO:0050731]; protein stabilization [GO:0050821]; myoblast proliferation [GO:0051450]; negative regulation of oocyte development [GO:0060283]; positive regulation of cell growth involved in cardiac muscle cell development [GO:0061051]; ERK1 and ERK2 cascade [GO:0070371]; positive regulation of ERK1 and ERK2 cascade [GO:0070374]; positive regulation of calcineurin-NFAT signaling cascade [GO:0070886]; negative regulation of release of cytochrome c from mitochondria [GO:0090201]; negative regulation of neuroinflammatory response [GO:0150079]; negative regulation of amyloid-beta formation [GO:1902430]; positive regulation of trophectodermal cell proliferation [GO:1904075]; cellular response to amyloid-beta [GO:1904646]; positive regulation of vascular associated smooth muscle cell proliferation [GO:1904707]; negative regulation of vascular associated smooth muscle cell apoptotic process [GO:1905460]; positive regulation of transcription regulatory region DNA binding [GO:2000679]; negative regulation of extrinsic apoptotic signaling pathway [GO:2001237]; ; ; ;	insulin receptor binding [GO:0005158]; insulin-like growth factor receptor binding [GO:0005159]; integrin binding [GO:0005178]; hormone activity [GO:0005179]; protein binding [GO:0005515]; growth factor activity [GO:0008083]; ; ; ;	extracellular region [GO:0005576]; extracellular space [GO:0005615]; platelet alpha granule lumen [GO:0031093]; exocytic vesicle [GO:0070382]; insulin-like growth factor binding protein complex [GO:0016942]; alphav-beta3 integrin-IGF-1-IGF1R complex [GO:0035867]; insulin-like growth factor ternary complex [GO:0042567]; ; ; ;
Nafisa_SEN6	Insulin-like growth factor I;Isoform of P05019, Isoform 2 of Insulin-like growth factor I;Isoform of P05019, Isoform 3 of Insulin-like growth factor I;Isoform of P05019, Isoform 4 of Insulin-like growth factor I;Insulin-like growth factor I	IGF1;IGF1;IGF1;IGF1;IGF1	NA	P05019;P05019-2;P05019-3;P05019-4;P07455	4.8498	0.2227	XT NP A	2023ms1276	cell activation [GO:0001775]; skeletal system development [GO:0001501]; signal transduction [GO:0007165]; Ras protein signal transduction [GO:0007265]; muscle organ development [GO:0007517]; cell population proliferation [GO:0008283]; positive regulation of cell population proliferation [GO:0008284]; response to heat [GO:0009408]; glycolate metabolic process [GO:0009441]; regulation of gene expression [GO:0010468]; positive regulation of glycoprotein biosynthetic process [GO:0010560]; positive regulation of cardiac muscle hypertrophy [GO:0010613]; positive regulation of gene expression [GO:0010628]; negative regulation of gene expression [GO:0010629]; phosphatidylinositol 3-kinase signaling [GO:0014065]; positive regulation of phosphatidylinositol 3-kinase signaling [GO:0014068]; skeletal muscle satellite cell maintenance involved in skeletal muscle regeneration [GO:0014834]; muscle hypertrophy [GO:0014896]; myotube cell development [GO:0014904]; positive regulation of smooth muscle cell migration [GO:0014911]; proteoglycan biosynthetic process [GO:0030166]; positive regulation of cell migration [GO:0030335]; activation of protein kinase B activity [GO:0032148]; negative regulation of interleukin-1 beta production [GO:0032691]; negative regulation of tumor necrosis factor production [GO:0032720]; negative regulation of smooth muscle cell apoptotic process [GO:0034392]; bone mineralization involved in bone maturation [GO:0035630]; regulation of multicellular organism growth [GO:0040014]; wound healing [GO:0042060]; positive regulation of activated T cell proliferation [GO:0042104]; positive regulation of tyrosine phosphorylation of STAT protein [GO:0042531]; negative regulation of apoptotic process [GO:0043066]; positive regulation of DNA binding [GO:0043388]; positive regulation of MAPK cascade [GO:0043410]; protein kinase B signaling [GO:0043491]; positive regulation of insulin-like growth factor receptor signaling pathway [GO:0043568]; myoblast differentiation [GO:0045445]; positive regulation of osteoblast differentiation [GO:0045669]; positive regulation of glycogen biosynthetic process [GO:0045725]; positive regulation of glycolytic process [GO:0045821]; positive regulation of mitotic nuclear division [GO:0045840]; positive regulation of transcription, DNA-templated [GO:0045893]; positive regulation of transcription by RNA polymerase II [GO:0045944]; positive regulation of glucose import [GO:0046326]; positive regulation of Ras protein signal transduction [GO:0046579]; insulin-like growth factor receptor signaling pathway [GO:0048009]; phosphatidylinositol-mediated signaling [GO:0048015]; positive regulation of fibroblast proliferation [GO:0048146]; positive regulation of smooth muscle cell proliferation [GO:0048661]; positive regulation of epithelial cell proliferation [GO:0050679]; positive regulation of protein secretion [GO:0050714]; positive regulation of peptidyl-tyrosine phosphorylation [GO:0050731]; protein stabilization [GO:0050821]; myoblast proliferation [GO:0051450]; negative regulation of oocyte development [GO:0060283]; positive regulation of cell growth involved in cardiac muscle cell development [GO:0061051]; ERK1 and ERK2 cascade [GO:0070371]; positive regulation of ERK1 and ERK2 cascade [GO:0070374]; positive regulation of calcineurin-NFAT signaling cascade [GO:0070886]; negative regulation of release of cytochrome c from mitochondria [GO:0090201]; negative regulation of neuroinflammatory response [GO:0150079]; negative regulation of amyloid-beta formation [GO:1902430]; positive regulation of trophectodermal cell proliferation [GO:1904075]; cellular response to amyloid-beta [GO:1904646]; positive regulation of vascular associated smooth muscle cell proliferation [GO:1904707]; negative regulation of vascular associated smooth muscle cell apoptotic process [GO:1905460]; positive regulation of transcription regulatory region DNA binding [GO:2000679]; negative regulation of extrinsic apoptotic signaling pathway [GO:2001237]; ; ; ;	insulin receptor binding [GO:0005158]; insulin-like growth factor receptor binding [GO:0005159]; integrin binding [GO:0005178]; hormone activity [GO:0005179]; protein binding [GO:0005515]; growth factor activity [GO:0008083]; ; ; ;	extracellular region [GO:0005576]; extracellular space [GO:0005615]; platelet alpha granule lumen [GO:0031093]; exocytic vesicle [GO:0070382]; insulin-like growth factor binding protein complex [GO:0016942]; alphav-beta3 integrin-IGF-1-IGF1R complex [GO:0035867]; insulin-like growth factor ternary complex [GO:0042567]; ; ; ;
Nafisa_SEN5	Insulin-like growth factor I;Isoform of P05019, Isoform 2 of Insulin-like growth factor I;Isoform of P05019, Isoform 3 of Insulin-like growth factor I;Isoform of P05019, Isoform 4 of Insulin-like growth factor I;Insulin-like growth factor I	IGF1;IGF1;IGF1;IGF1;IGF1	NA	P05019;P05019-2;P05019-3;P05019-4;P07455	4.6945	0.0414	XT NP A	2023ms1276	cell activation [GO:0001775]; skeletal system development [GO:0001501]; signal transduction [GO:0007165]; Ras protein signal transduction [GO:0007265]; muscle organ development [GO:0007517]; cell population proliferation [GO:0008283]; positive regulation of cell population proliferation [GO:0008284]; response to heat [GO:0009408]; glycolate metabolic process [GO:0009441]; regulation of gene expression [GO:0010468]; positive regulation of glycoprotein biosynthetic process [GO:0010560]; positive regulation of cardiac muscle hypertrophy [GO:0010613]; positive regulation of gene expression [GO:0010628]; negative regulation of gene expression [GO:0010629]; phosphatidylinositol 3-kinase signaling [GO:0014065]; positive regulation of phosphatidylinositol 3-kinase signaling [GO:0014068]; skeletal muscle satellite cell maintenance involved in skeletal muscle regeneration [GO:0014834]; muscle hypertrophy [GO:0014896]; myotube cell development [GO:0014904]; positive regulation of smooth muscle cell migration [GO:0014911]; proteoglycan biosynthetic process [GO:0030166]; positive regulation of cell migration [GO:0030335]; activation of protein kinase B activity [GO:0032148]; negative regulation of interleukin-1 beta production [GO:0032691]; negative regulation of tumor necrosis factor production [GO:0032720]; negative regulation of smooth muscle cell apoptotic process [GO:0034392]; bone mineralization involved in bone maturation [GO:0035630]; regulation of multicellular organism growth [GO:0040014]; wound healing [GO:0042060]; positive regulation of activated T cell proliferation [GO:0042104]; positive regulation of tyrosine phosphorylation of STAT protein [GO:0042531]; negative regulation of apoptotic process [GO:0043066]; positive regulation of DNA binding [GO:0043388]; positive regulation of MAPK cascade [GO:0043410]; protein kinase B signaling [GO:0043491]; positive regulation of insulin-like growth factor receptor signaling pathway [GO:0043568]; myoblast differentiation [GO:0045445]; positive regulation of osteoblast differentiation [GO:0045669]; positive regulation of glycogen biosynthetic process [GO:0045725]; positive regulation of glycolytic process [GO:0045821]; positive regulation of mitotic nuclear division [GO:0045840]; positive regulation of transcription, DNA-templated [GO:0045893]; positive regulation of transcription by RNA polymerase II [GO:0045944]; positive regulation of glucose import [GO:0046326]; positive regulation of Ras protein signal transduction [GO:0046579]; insulin-like growth factor receptor signaling pathway [GO:0048009]; phosphatidylinositol-mediated signaling [GO:0048015]; positive regulation of fibroblast proliferation [GO:0048146]; positive regulation of smooth muscle cell proliferation [GO:0048661]; positive regulation of epithelial cell proliferation [GO:0050679]; positive regulation of protein secretion [GO:0050714]; positive regulation of peptidyl-tyrosine phosphorylation [GO:0050731]; protein stabilization [GO:0050821]; myoblast proliferation [GO:0051450]; negative regulation of oocyte development [GO:0060283]; positive regulation of cell growth involved in cardiac muscle cell development [GO:0061051]; ERK1 and ERK2 cascade [GO:0070371]; positive regulation of ERK1 and ERK2 cascade [GO:0070374]; positive regulation of calcineurin-NFAT signaling cascade [GO:0070886]; negative regulation of release of cytochrome c from mitochondria [GO:0090201]; negative regulation of neuroinflammatory response [GO:0150079]; negative regulation of amyloid-beta formation [GO:1902430]; positive regulation of trophectodermal cell proliferation [GO:1904075]; cellular response to amyloid-beta [GO:1904646]; positive regulation of vascular associated smooth muscle cell proliferation [GO:1904707]; negative regulation of vascular associated smooth muscle cell apoptotic process [GO:1905460]; positive regulation of transcription regulatory region DNA binding [GO:2000679]; negative regulation of extrinsic apoptotic signaling pathway [GO:2001237]; ; ; ;	insulin receptor binding [GO:0005158]; insulin-like growth factor receptor binding [GO:0005159]; integrin binding [GO:0005178]; hormone activity [GO:0005179]; protein binding [GO:0005515]; growth factor activity [GO:0008083]; ; ; ;	extracellular region [GO:0005576]; extracellular space [GO:0005615]; platelet alpha granule lumen [GO:0031093]; exocytic vesicle [GO:0070382]; insulin-like growth factor binding protein complex [GO:0016942]; alphav-beta3 integrin-IGF-1-IGF1R complex [GO:0035867]; insulin-like growth factor ternary complex [GO:0042567]; ; ; ;
Nafisa_SEN4	Insulin-like growth factor I;Isoform of P05019, Isoform 2 of Insulin-like growth factor I;Isoform of P05019, Isoform 3 of Insulin-like growth factor I;Isoform of P05019, Isoform 4 of Insulin-like growth factor I;Insulin-like growth factor I	IGF1;IGF1;IGF1;IGF1;IGF1	NA	P05019;P05019-2;P05019-3;P05019-4;P07455	4.9607	0.3403	XT NP A	2023ms1276	cell activation [GO:0001775]; skeletal system development [GO:0001501]; signal transduction [GO:0007165]; Ras protein signal transduction [GO:0007265]; muscle organ development [GO:0007517]; cell population proliferation [GO:0008283]; positive regulation of cell population proliferation [GO:0008284]; response to heat [GO:0009408]; glycolate metabolic process [GO:0009441]; regulation of gene expression [GO:0010468]; positive regulation of glycoprotein biosynthetic process [GO:0010560]; positive regulation of cardiac muscle hypertrophy [GO:0010613]; positive regulation of gene expression [GO:0010628]; negative regulation of gene expression [GO:0010629]; phosphatidylinositol 3-kinase signaling [GO:0014065]; positive regulation of phosphatidylinositol 3-kinase signaling [GO:0014068]; skeletal muscle satellite cell maintenance involved in skeletal muscle regeneration [GO:0014834]; muscle hypertrophy [GO:0014896]; myotube cell development [GO:0014904]; positive regulation of smooth muscle cell migration [GO:0014911]; proteoglycan biosynthetic process [GO:0030166]; positive regulation of cell migration [GO:0030335]; activation of protein kinase B activity [GO:0032148]; negative regulation of interleukin-1 beta production [GO:0032691]; negative regulation of tumor necrosis factor production [GO:0032720]; negative regulation of smooth muscle cell apoptotic process [GO:0034392]; bone mineralization involved in bone maturation [GO:0035630]; regulation of multicellular organism growth [GO:0040014]; wound healing [GO:0042060]; positive regulation of activated T cell proliferation [GO:0042104]; positive regulation of tyrosine phosphorylation of STAT protein [GO:0042531]; negative regulation of apoptotic process [GO:0043066]; positive regulation of DNA binding [GO:0043388]; positive regulation of MAPK cascade [GO:0043410]; protein kinase B signaling [GO:0043491]; positive regulation of insulin-like growth factor receptor signaling pathway [GO:0043568]; myoblast differentiation [GO:0045445]; positive regulation of osteoblast differentiation [GO:0045669]; positive regulation of glycogen biosynthetic process [GO:0045725]; positive regulation of glycolytic process [GO:0045821]; positive regulation of mitotic nuclear division [GO:0045840]; positive regulation of transcription, DNA-templated [GO:0045893]; positive regulation of transcription by RNA polymerase II [GO:0045944]; positive regulation of glucose import [GO:0046326]; positive regulation of Ras protein signal transduction [GO:0046579]; insulin-like growth factor receptor signaling pathway [GO:0048009]; phosphatidylinositol-mediated signaling [GO:0048015]; positive regulation of fibroblast proliferation [GO:0048146]; positive regulation of smooth muscle cell proliferation [GO:0048661]; positive regulation of epithelial cell proliferation [GO:0050679]; positive regulation of protein secretion [GO:0050714]; positive regulation of peptidyl-tyrosine phosphorylation [GO:0050731]; protein stabilization [GO:0050821]; myoblast proliferation [GO:0051450]; negative regulation of oocyte development [GO:0060283]; positive regulation of cell growth involved in cardiac muscle cell development [GO:0061051]; ERK1 and ERK2 cascade [GO:0070371]; positive regulation of ERK1 and ERK2 cascade [GO:0070374]; positive regulation of calcineurin-NFAT signaling cascade [GO:0070886]; negative regulation of release of cytochrome c from mitochondria [GO:0090201]; negative regulation of neuroinflammatory response [GO:0150079]; negative regulation of amyloid-beta formation [GO:1902430]; positive regulation of trophectodermal cell proliferation [GO:1904075]; cellular response to amyloid-beta [GO:1904646]; positive regulation of vascular associated smooth muscle cell proliferation [GO:1904707]; negative regulation of vascular associated smooth muscle cell apoptotic process [GO:1905460]; positive regulation of transcription regulatory region DNA binding [GO:2000679]; negative regulation of extrinsic apoptotic signaling pathway [GO:2001237]; ; ; ;	insulin receptor binding [GO:0005158]; insulin-like growth factor receptor binding [GO:0005159]; integrin binding [GO:0005178]; hormone activity [GO:0005179]; protein binding [GO:0005515]; growth factor activity [GO:0008083]; ; ; ;	extracellular region [GO:0005576]; extracellular space [GO:0005615]; platelet alpha granule lumen [GO:0031093]; exocytic vesicle [GO:0070382]; insulin-like growth factor binding protein complex [GO:0016942]; alphav-beta3 integrin-IGF-1-IGF1R complex [GO:0035867]; insulin-like growth factor ternary complex [GO:0042567]; ; ; ;
Nafisa_SEN3	Insulin-like growth factor I;Isoform of P05019, Isoform 2 of Insulin-like growth factor I;Isoform of P05019, Isoform 3 of Insulin-like growth factor I;Isoform of P05019, Isoform 4 of Insulin-like growth factor I;Insulin-like growth factor I	IGF1;IGF1;IGF1;IGF1;IGF1	NA	P05019;P05019-2;P05019-3;P05019-4;P07455	5.025	0.4053	XT NP A	2023ms1276	cell activation [GO:0001775]; skeletal system development [GO:0001501]; signal transduction [GO:0007165]; Ras protein signal transduction [GO:0007265]; muscle organ development [GO:0007517]; cell population proliferation [GO:0008283]; positive regulation of cell population proliferation [GO:0008284]; response to heat [GO:0009408]; glycolate metabolic process [GO:0009441]; regulation of gene expression [GO:0010468]; positive regulation of glycoprotein biosynthetic process [GO:0010560]; positive regulation of cardiac muscle hypertrophy [GO:0010613]; positive regulation of gene expression [GO:0010628]; negative regulation of gene expression [GO:0010629]; phosphatidylinositol 3-kinase signaling [GO:0014065]; positive regulation of phosphatidylinositol 3-kinase signaling [GO:0014068]; skeletal muscle satellite cell maintenance involved in skeletal muscle regeneration [GO:0014834]; muscle hypertrophy [GO:0014896]; myotube cell development [GO:0014904]; positive regulation of smooth muscle cell migration [GO:0014911]; proteoglycan biosynthetic process [GO:0030166]; positive regulation of cell migration [GO:0030335]; activation of protein kinase B activity [GO:0032148]; negative regulation of interleukin-1 beta production [GO:0032691]; negative regulation of tumor necrosis factor production [GO:0032720]; negative regulation of smooth muscle cell apoptotic process [GO:0034392]; bone mineralization involved in bone maturation [GO:0035630]; regulation of multicellular organism growth [GO:0040014]; wound healing [GO:0042060]; positive regulation of activated T cell proliferation [GO:0042104]; positive regulation of tyrosine phosphorylation of STAT protein [GO:0042531]; negative regulation of apoptotic process [GO:0043066]; positive regulation of DNA binding [GO:0043388]; positive regulation of MAPK cascade [GO:0043410]; protein kinase B signaling [GO:0043491]; positive regulation of insulin-like growth factor receptor signaling pathway [GO:0043568]; myoblast differentiation [GO:0045445]; positive regulation of osteoblast differentiation [GO:0045669]; positive regulation of glycogen biosynthetic process [GO:0045725]; positive regulation of glycolytic process [GO:0045821]; positive regulation of mitotic nuclear division [GO:0045840]; positive regulation of transcription, DNA-templated [GO:0045893]; positive regulation of transcription by RNA polymerase II [GO:0045944]; positive regulation of glucose import [GO:0046326]; positive regulation of Ras protein signal transduction [GO:0046579]; insulin-like growth factor receptor signaling pathway [GO:0048009]; phosphatidylinositol-mediated signaling [GO:0048015]; positive regulation of fibroblast proliferation [GO:0048146]; positive regulation of smooth muscle cell proliferation [GO:0048661]; positive regulation of epithelial cell proliferation [GO:0050679]; positive regulation of protein secretion [GO:0050714]; positive regulation of peptidyl-tyrosine phosphorylation [GO:0050731]; protein stabilization [GO:0050821]; myoblast proliferation [GO:0051450]; negative regulation of oocyte development [GO:0060283]; positive regulation of cell growth involved in cardiac muscle cell development [GO:0061051]; ERK1 and ERK2 cascade [GO:0070371]; positive regulation of ERK1 and ERK2 cascade [GO:0070374]; positive regulation of calcineurin-NFAT signaling cascade [GO:0070886]; negative regulation of release of cytochrome c from mitochondria [GO:0090201]; negative regulation of neuroinflammatory response [GO:0150079]; negative regulation of amyloid-beta formation [GO:1902430]; positive regulation of trophectodermal cell proliferation [GO:1904075]; cellular response to amyloid-beta [GO:1904646]; positive regulation of vascular associated smooth muscle cell proliferation [GO:1904707]; negative regulation of vascular associated smooth muscle cell apoptotic process [GO:1905460]; positive regulation of transcription regulatory region DNA binding [GO:2000679]; negative regulation of extrinsic apoptotic signaling pathway [GO:2001237]; ; ; ;	insulin receptor binding [GO:0005158]; insulin-like growth factor receptor binding [GO:0005159]; integrin binding [GO:0005178]; hormone activity [GO:0005179]; protein binding [GO:0005515]; growth factor activity [GO:0008083]; ; ; ;	extracellular region [GO:0005576]; extracellular space [GO:0005615]; platelet alpha granule lumen [GO:0031093]; exocytic vesicle [GO:0070382]; insulin-like growth factor binding protein complex [GO:0016942]; alphav-beta3 integrin-IGF-1-IGF1R complex [GO:0035867]; insulin-like growth factor ternary complex [GO:0042567]; ; ; ;
Nafisa_SEN2	Insulin-like growth factor I;Isoform of P05019, Isoform 2 of Insulin-like growth factor I;Isoform of P05019, Isoform 3 of Insulin-like growth factor I;Isoform of P05019, Isoform 4 of Insulin-like growth factor I;Insulin-like growth factor I	IGF1;IGF1;IGF1;IGF1;IGF1	NA	P05019;P05019-2;P05019-3;P05019-4;P07455	4.9543	0.3214	XT NP A	2023ms1276	cell activation [GO:0001775]; skeletal system development [GO:0001501]; signal transduction [GO:0007165]; Ras protein signal transduction [GO:0007265]; muscle organ development [GO:0007517]; cell population proliferation [GO:0008283]; positive regulation of cell population proliferation [GO:0008284]; response to heat [GO:0009408]; glycolate metabolic process [GO:0009441]; regulation of gene expression [GO:0010468]; positive regulation of glycoprotein biosynthetic process [GO:0010560]; positive regulation of cardiac muscle hypertrophy [GO:0010613]; positive regulation of gene expression [GO:0010628]; negative regulation of gene expression [GO:0010629]; phosphatidylinositol 3-kinase signaling [GO:0014065]; positive regulation of phosphatidylinositol 3-kinase signaling [GO:0014068]; skeletal muscle satellite cell maintenance involved in skeletal muscle regeneration [GO:0014834]; muscle hypertrophy [GO:0014896]; myotube cell development [GO:0014904]; positive regulation of smooth muscle cell migration [GO:0014911]; proteoglycan biosynthetic process [GO:0030166]; positive regulation of cell migration [GO:0030335]; activation of protein kinase B activity [GO:0032148]; negative regulation of interleukin-1 beta production [GO:0032691]; negative regulation of tumor necrosis factor production [GO:0032720]; negative regulation of smooth muscle cell apoptotic process [GO:0034392]; bone mineralization involved in bone maturation [GO:0035630]; regulation of multicellular organism growth [GO:0040014]; wound healing [GO:0042060]; positive regulation of activated T cell proliferation [GO:0042104]; positive regulation of tyrosine phosphorylation of STAT protein [GO:0042531]; negative regulation of apoptotic process [GO:0043066]; positive regulation of DNA binding [GO:0043388]; positive regulation of MAPK cascade [GO:0043410]; protein kinase B signaling [GO:0043491]; positive regulation of insulin-like growth factor receptor signaling pathway [GO:0043568]; myoblast differentiation [GO:0045445]; positive regulation of osteoblast differentiation [GO:0045669]; positive regulation of glycogen biosynthetic process [GO:0045725]; positive regulation of glycolytic process [GO:0045821]; positive regulation of mitotic nuclear division [GO:0045840]; positive regulation of transcription, DNA-templated [GO:0045893]; positive regulation of transcription by RNA polymerase II [GO:0045944]; positive regulation of glucose import [GO:0046326]; positive regulation of Ras protein signal transduction [GO:0046579]; insulin-like growth factor receptor signaling pathway [GO:0048009]; phosphatidylinositol-mediated signaling [GO:0048015]; positive regulation of fibroblast proliferation [GO:0048146]; positive regulation of smooth muscle cell proliferation [GO:0048661]; positive regulation of epithelial cell proliferation [GO:0050679]; positive regulation of protein secretion [GO:0050714]; positive regulation of peptidyl-tyrosine phosphorylation [GO:0050731]; protein stabilization [GO:0050821]; myoblast proliferation [GO:0051450]; negative regulation of oocyte development [GO:0060283]; positive regulation of cell growth involved in cardiac muscle cell development [GO:0061051]; ERK1 and ERK2 cascade [GO:0070371]; positive regulation of ERK1 and ERK2 cascade [GO:0070374]; positive regulation of calcineurin-NFAT signaling cascade [GO:0070886]; negative regulation of release of cytochrome c from mitochondria [GO:0090201]; negative regulation of neuroinflammatory response [GO:0150079]; negative regulation of amyloid-beta formation [GO:1902430]; positive regulation of trophectodermal cell proliferation [GO:1904075]; cellular response to amyloid-beta [GO:1904646]; positive regulation of vascular associated smooth muscle cell proliferation [GO:1904707]; negative regulation of vascular associated smooth muscle cell apoptotic process [GO:1905460]; positive regulation of transcription regulatory region DNA binding [GO:2000679]; negative regulation of extrinsic apoptotic signaling pathway [GO:2001237]; ; ; ;	insulin receptor binding [GO:0005158]; insulin-like growth factor receptor binding [GO:0005159]; integrin binding [GO:0005178]; hormone activity [GO:0005179]; protein binding [GO:0005515]; growth factor activity [GO:0008083]; ; ; ;	extracellular region [GO:0005576]; extracellular space [GO:0005615]; platelet alpha granule lumen [GO:0031093]; exocytic vesicle [GO:0070382]; insulin-like growth factor binding protein complex [GO:0016942]; alphav-beta3 integrin-IGF-1-IGF1R complex [GO:0035867]; insulin-like growth factor ternary complex [GO:0042567]; ; ; ;
Nafisa_SEN1	Insulin-like growth factor I;Isoform of P05019, Isoform 2 of Insulin-like growth factor I;Isoform of P05019, Isoform 3 of Insulin-like growth factor I;Isoform of P05019, Isoform 4 of Insulin-like growth factor I;Insulin-like growth factor I	IGF1;IGF1;IGF1;IGF1;IGF1	NA	P05019;P05019-2;P05019-3;P05019-4;P07455	4.8495	0.2318	XT NP A	2023ms1276	cell activation [GO:0001775]; skeletal system development [GO:0001501]; signal transduction [GO:0007165]; Ras protein signal transduction [GO:0007265]; muscle organ development [GO:0007517]; cell population proliferation [GO:0008283]; positive regulation of cell population proliferation [GO:0008284]; response to heat [GO:0009408]; glycolate metabolic process [GO:0009441]; regulation of gene expression [GO:0010468]; positive regulation of glycoprotein biosynthetic process [GO:0010560]; positive regulation of cardiac muscle hypertrophy [GO:0010613]; positive regulation of gene expression [GO:0010628]; negative regulation of gene expression [GO:0010629]; phosphatidylinositol 3-kinase signaling [GO:0014065]; positive regulation of phosphatidylinositol 3-kinase signaling [GO:0014068]; skeletal muscle satellite cell maintenance involved in skeletal muscle regeneration [GO:0014834]; muscle hypertrophy [GO:0014896]; myotube cell development [GO:0014904]; positive regulation of smooth muscle cell migration [GO:0014911]; proteoglycan biosynthetic process [GO:0030166]; positive regulation of cell migration [GO:0030335]; activation of protein kinase B activity [GO:0032148]; negative regulation of interleukin-1 beta production [GO:0032691]; negative regulation of tumor necrosis factor production [GO:0032720]; negative regulation of smooth muscle cell apoptotic process [GO:0034392]; bone mineralization involved in bone maturation [GO:0035630]; regulation of multicellular organism growth [GO:0040014]; wound healing [GO:0042060]; positive regulation of activated T cell proliferation [GO:0042104]; positive regulation of tyrosine phosphorylation of STAT protein [GO:0042531]; negative regulation of apoptotic process [GO:0043066]; positive regulation of DNA binding [GO:0043388]; positive regulation of MAPK cascade [GO:0043410]; protein kinase B signaling [GO:0043491]; positive regulation of insulin-like growth factor receptor signaling pathway [GO:0043568]; myoblast differentiation [GO:0045445]; positive regulation of osteoblast differentiation [GO:0045669]; positive regulation of glycogen biosynthetic process [GO:0045725]; positive regulation of glycolytic process [GO:0045821]; positive regulation of mitotic nuclear division [GO:0045840]; positive regulation of transcription, DNA-templated [GO:0045893]; positive regulation of transcription by RNA polymerase II [GO:0045944]; positive regulation of glucose import [GO:0046326]; positive regulation of Ras protein signal transduction [GO:0046579]; insulin-like growth factor receptor signaling pathway [GO:0048009]; phosphatidylinositol-mediated signaling [GO:0048015]; positive regulation of fibroblast proliferation [GO:0048146]; positive regulation of smooth muscle cell proliferation [GO:0048661]; positive regulation of epithelial cell proliferation [GO:0050679]; positive regulation of protein secretion [GO:0050714]; positive regulation of peptidyl-tyrosine phosphorylation [GO:0050731]; protein stabilization [GO:0050821]; myoblast proliferation [GO:0051450]; negative regulation of oocyte development [GO:0060283]; positive regulation of cell growth involved in cardiac muscle cell development [GO:0061051]; ERK1 and ERK2 cascade [GO:0070371]; positive regulation of ERK1 and ERK2 cascade [GO:0070374]; positive regulation of calcineurin-NFAT signaling cascade [GO:0070886]; negative regulation of release of cytochrome c from mitochondria [GO:0090201]; negative regulation of neuroinflammatory response [GO:0150079]; negative regulation of amyloid-beta formation [GO:1902430]; positive regulation of trophectodermal cell proliferation [GO:1904075]; cellular response to amyloid-beta [GO:1904646]; positive regulation of vascular associated smooth muscle cell proliferation [GO:1904707]; negative regulation of vascular associated smooth muscle cell apoptotic process [GO:1905460]; positive regulation of transcription regulatory region DNA binding [GO:2000679]; negative regulation of extrinsic apoptotic signaling pathway [GO:2001237]; ; ; ;	insulin receptor binding [GO:0005158]; insulin-like growth factor receptor binding [GO:0005159]; integrin binding [GO:0005178]; hormone activity [GO:0005179]; protein binding [GO:0005515]; growth factor activity [GO:0008083]; ; ; ;	extracellular region [GO:0005576]; extracellular space [GO:0005615]; platelet alpha granule lumen [GO:0031093]; exocytic vesicle [GO:0070382]; insulin-like growth factor binding protein complex [GO:0016942]; alphav-beta3 integrin-IGF-1-IGF1R complex [GO:0035867]; insulin-like growth factor ternary complex [GO:0042567]; ; ; ;
Nafisa_PRO7	Insulin-like growth factor I;Isoform of P05019, Isoform 2 of Insulin-like growth factor I;Isoform of P05019, Isoform 3 of Insulin-like growth factor I;Isoform of P05019, Isoform 4 of Insulin-like growth factor I;Insulin-like growth factor I	IGF1;IGF1;IGF1;IGF1;IGF1	NA	P05019;P05019-2;P05019-3;P05019-4;P07455	5.5941	1.0392	XT NP A	2023ms1276	cell activation [GO:0001775]; skeletal system development [GO:0001501]; signal transduction [GO:0007165]; Ras protein signal transduction [GO:0007265]; muscle organ development [GO:0007517]; cell population proliferation [GO:0008283]; positive regulation of cell population proliferation [GO:0008284]; response to heat [GO:0009408]; glycolate metabolic process [GO:0009441]; regulation of gene expression [GO:0010468]; positive regulation of glycoprotein biosynthetic process [GO:0010560]; positive regulation of cardiac muscle hypertrophy [GO:0010613]; positive regulation of gene expression [GO:0010628]; negative regulation of gene expression [GO:0010629]; phosphatidylinositol 3-kinase signaling [GO:0014065]; positive regulation of phosphatidylinositol 3-kinase signaling [GO:0014068]; skeletal muscle satellite cell maintenance involved in skeletal muscle regeneration [GO:0014834]; muscle hypertrophy [GO:0014896]; myotube cell development [GO:0014904]; positive regulation of smooth muscle cell migration [GO:0014911]; proteoglycan biosynthetic process [GO:0030166]; positive regulation of cell migration [GO:0030335]; activation of protein kinase B activity [GO:0032148]; negative regulation of interleukin-1 beta production [GO:0032691]; negative regulation of tumor necrosis factor production [GO:0032720]; negative regulation of smooth muscle cell apoptotic process [GO:0034392]; bone mineralization involved in bone maturation [GO:0035630]; regulation of multicellular organism growth [GO:0040014]; wound healing [GO:0042060]; positive regulation of activated T cell proliferation [GO:0042104]; positive regulation of tyrosine phosphorylation of STAT protein [GO:0042531]; negative regulation of apoptotic process [GO:0043066]; positive regulation of DNA binding [GO:0043388]; positive regulation of MAPK cascade [GO:0043410]; protein kinase B signaling [GO:0043491]; positive regulation of insulin-like growth factor receptor signaling pathway [GO:0043568]; myoblast differentiation [GO:0045445]; positive regulation of osteoblast differentiation [GO:0045669]; positive regulation of glycogen biosynthetic process [GO:0045725]; positive regulation of glycolytic process [GO:0045821]; positive regulation of mitotic nuclear division [GO:0045840]; positive regulation of transcription, DNA-templated [GO:0045893]; positive regulation of transcription by RNA polymerase II [GO:0045944]; positive regulation of glucose import [GO:0046326]; positive regulation of Ras protein signal transduction [GO:0046579]; insulin-like growth factor receptor signaling pathway [GO:0048009]; phosphatidylinositol-mediated signaling [GO:0048015]; positive regulation of fibroblast proliferation [GO:0048146]; positive regulation of smooth muscle cell proliferation [GO:0048661]; positive regulation of epithelial cell proliferation [GO:0050679]; positive regulation of protein secretion [GO:0050714]; positive regulation of peptidyl-tyrosine phosphorylation [GO:0050731]; protein stabilization [GO:0050821]; myoblast proliferation [GO:0051450]; negative regulation of oocyte development [GO:0060283]; positive regulation of cell growth involved in cardiac muscle cell development [GO:0061051]; ERK1 and ERK2 cascade [GO:0070371]; positive regulation of ERK1 and ERK2 cascade [GO:0070374]; positive regulation of calcineurin-NFAT signaling cascade [GO:0070886]; negative regulation of release of cytochrome c from mitochondria [GO:0090201]; negative regulation of neuroinflammatory response [GO:0150079]; negative regulation of amyloid-beta formation [GO:1902430]; positive regulation of trophectodermal cell proliferation [GO:1904075]; cellular response to amyloid-beta [GO:1904646]; positive regulation of vascular associated smooth muscle cell proliferation [GO:1904707]; negative regulation of vascular associated smooth muscle cell apoptotic process [GO:1905460]; positive regulation of transcription regulatory region DNA binding [GO:2000679]; negative regulation of extrinsic apoptotic signaling pathway [GO:2001237]; ; ; ;	insulin receptor binding [GO:0005158]; insulin-like growth factor receptor binding [GO:0005159]; integrin binding [GO:0005178]; hormone activity [GO:0005179]; protein binding [GO:0005515]; growth factor activity [GO:0008083]; ; ; ;	extracellular region [GO:0005576]; extracellular space [GO:0005615]; platelet alpha granule lumen [GO:0031093]; exocytic vesicle [GO:0070382]; insulin-like growth factor binding protein complex [GO:0016942]; alphav-beta3 integrin-IGF-1-IGF1R complex [GO:0035867]; insulin-like growth factor ternary complex [GO:0042567]; ; ; ;
Nafisa_PRO6	Insulin-like growth factor I;Isoform of P05019, Isoform 2 of Insulin-like growth factor I;Isoform of P05019, Isoform 3 of Insulin-like growth factor I;Isoform of P05019, Isoform 4 of Insulin-like growth factor I;Insulin-like growth factor I	IGF1;IGF1;IGF1;IGF1;IGF1	NA	P05019;P05019-2;P05019-3;P05019-4;P07455	5.5423	0.9973	XT NP A	2023ms1276	cell activation [GO:0001775]; skeletal system development [GO:0001501]; signal transduction [GO:0007165]; Ras protein signal transduction [GO:0007265]; muscle organ development [GO:0007517]; cell population proliferation [GO:0008283]; positive regulation of cell population proliferation [GO:0008284]; response to heat [GO:0009408]; glycolate metabolic process [GO:0009441]; regulation of gene expression [GO:0010468]; positive regulation of glycoprotein biosynthetic process [GO:0010560]; positive regulation of cardiac muscle hypertrophy [GO:0010613]; positive regulation of gene expression [GO:0010628]; negative regulation of gene expression [GO:0010629]; phosphatidylinositol 3-kinase signaling [GO:0014065]; positive regulation of phosphatidylinositol 3-kinase signaling [GO:0014068]; skeletal muscle satellite cell maintenance involved in skeletal muscle regeneration [GO:0014834]; muscle hypertrophy [GO:0014896]; myotube cell development [GO:0014904]; positive regulation of smooth muscle cell migration [GO:0014911]; proteoglycan biosynthetic process [GO:0030166]; positive regulation of cell migration [GO:0030335]; activation of protein kinase B activity [GO:0032148]; negative regulation of interleukin-1 beta production [GO:0032691]; negative regulation of tumor necrosis factor production [GO:0032720]; negative regulation of smooth muscle cell apoptotic process [GO:0034392]; bone mineralization involved in bone maturation [GO:0035630]; regulation of multicellular organism growth [GO:0040014]; wound healing [GO:0042060]; positive regulation of activated T cell proliferation [GO:0042104]; positive regulation of tyrosine phosphorylation of STAT protein [GO:0042531]; negative regulation of apoptotic process [GO:0043066]; positive regulation of DNA binding [GO:0043388]; positive regulation of MAPK cascade [GO:0043410]; protein kinase B signaling [GO:0043491]; positive regulation of insulin-like growth factor receptor signaling pathway [GO:0043568]; myoblast differentiation [GO:0045445]; positive regulation of osteoblast differentiation [GO:0045669]; positive regulation of glycogen biosynthetic process [GO:0045725]; positive regulation of glycolytic process [GO:0045821]; positive regulation of mitotic nuclear division [GO:0045840]; positive regulation of transcription, DNA-templated [GO:0045893]; positive regulation of transcription by RNA polymerase II [GO:0045944]; positive regulation of glucose import [GO:0046326]; positive regulation of Ras protein signal transduction [GO:0046579]; insulin-like growth factor receptor signaling pathway [GO:0048009]; phosphatidylinositol-mediated signaling [GO:0048015]; positive regulation of fibroblast proliferation [GO:0048146]; positive regulation of smooth muscle cell proliferation [GO:0048661]; positive regulation of epithelial cell proliferation [GO:0050679]; positive regulation of protein secretion [GO:0050714]; positive regulation of peptidyl-tyrosine phosphorylation [GO:0050731]; protein stabilization [GO:0050821]; myoblast proliferation [GO:0051450]; negative regulation of oocyte development [GO:0060283]; positive regulation of cell growth involved in cardiac muscle cell development [GO:0061051]; ERK1 and ERK2 cascade [GO:0070371]; positive regulation of ERK1 and ERK2 cascade [GO:0070374]; positive regulation of calcineurin-NFAT signaling cascade [GO:0070886]; negative regulation of release of cytochrome c from mitochondria [GO:0090201]; negative regulation of neuroinflammatory response [GO:0150079]; negative regulation of amyloid-beta formation [GO:1902430]; positive regulation of trophectodermal cell proliferation [GO:1904075]; cellular response to amyloid-beta [GO:1904646]; positive regulation of vascular associated smooth muscle cell proliferation [GO:1904707]; negative regulation of vascular associated smooth muscle cell apoptotic process [GO:1905460]; positive regulation of transcription regulatory region DNA binding [GO:2000679]; negative regulation of extrinsic apoptotic signaling pathway [GO:2001237]; ; ; ;	insulin receptor binding [GO:0005158]; insulin-like growth factor receptor binding [GO:0005159]; integrin binding [GO:0005178]; hormone activity [GO:0005179]; protein binding [GO:0005515]; growth factor activity [GO:0008083]; ; ; ;	extracellular region [GO:0005576]; extracellular space [GO:0005615]; platelet alpha granule lumen [GO:0031093]; exocytic vesicle [GO:0070382]; insulin-like growth factor binding protein complex [GO:0016942]; alphav-beta3 integrin-IGF-1-IGF1R complex [GO:0035867]; insulin-like growth factor ternary complex [GO:0042567]; ; ; ;
Nafisa_PRO5	Insulin-like growth factor I;Isoform of P05019, Isoform 2 of Insulin-like growth factor I;Isoform of P05019, Isoform 3 of Insulin-like growth factor I;Isoform of P05019, Isoform 4 of Insulin-like growth factor I;Insulin-like growth factor I	IGF1;IGF1;IGF1;IGF1;IGF1	NA	P05019;P05019-2;P05019-3;P05019-4;P07455	5.4156	0.8784	XT NP A	2023ms1276	cell activation [GO:0001775]; skeletal system development [GO:0001501]; signal transduction [GO:0007165]; Ras protein signal transduction [GO:0007265]; muscle organ development [GO:0007517]; cell population proliferation [GO:0008283]; positive regulation of cell population proliferation [GO:0008284]; response to heat [GO:0009408]; glycolate metabolic process [GO:0009441]; regulation of gene expression [GO:0010468]; positive regulation of glycoprotein biosynthetic process [GO:0010560]; positive regulation of cardiac muscle hypertrophy [GO:0010613]; positive regulation of gene expression [GO:0010628]; negative regulation of gene expression [GO:0010629]; phosphatidylinositol 3-kinase signaling [GO:0014065]; positive regulation of phosphatidylinositol 3-kinase signaling [GO:0014068]; skeletal muscle satellite cell maintenance involved in skeletal muscle regeneration [GO:0014834]; muscle hypertrophy [GO:0014896]; myotube cell development [GO:0014904]; positive regulation of smooth muscle cell migration [GO:0014911]; proteoglycan biosynthetic process [GO:0030166]; positive regulation of cell migration [GO:0030335]; activation of protein kinase B activity [GO:0032148]; negative regulation of interleukin-1 beta production [GO:0032691]; negative regulation of tumor necrosis factor production [GO:0032720]; negative regulation of smooth muscle cell apoptotic process [GO:0034392]; bone mineralization involved in bone maturation [GO:0035630]; regulation of multicellular organism growth [GO:0040014]; wound healing [GO:0042060]; positive regulation of activated T cell proliferation [GO:0042104]; positive regulation of tyrosine phosphorylation of STAT protein [GO:0042531]; negative regulation of apoptotic process [GO:0043066]; positive regulation of DNA binding [GO:0043388]; positive regulation of MAPK cascade [GO:0043410]; protein kinase B signaling [GO:0043491]; positive regulation of insulin-like growth factor receptor signaling pathway [GO:0043568]; myoblast differentiation [GO:0045445]; positive regulation of osteoblast differentiation [GO:0045669]; positive regulation of glycogen biosynthetic process [GO:0045725]; positive regulation of glycolytic process [GO:0045821]; positive regulation of mitotic nuclear division [GO:0045840]; positive regulation of transcription, DNA-templated [GO:0045893]; positive regulation of transcription by RNA polymerase II [GO:0045944]; positive regulation of glucose import [GO:0046326]; positive regulation of Ras protein signal transduction [GO:0046579]; insulin-like growth factor receptor signaling pathway [GO:0048009]; phosphatidylinositol-mediated signaling [GO:0048015]; positive regulation of fibroblast proliferation [GO:0048146]; positive regulation of smooth muscle cell proliferation [GO:0048661]; positive regulation of epithelial cell proliferation [GO:0050679]; positive regulation of protein secretion [GO:0050714]; positive regulation of peptidyl-tyrosine phosphorylation [GO:0050731]; protein stabilization [GO:0050821]; myoblast proliferation [GO:0051450]; negative regulation of oocyte development [GO:0060283]; positive regulation of cell growth involved in cardiac muscle cell development [GO:0061051]; ERK1 and ERK2 cascade [GO:0070371]; positive regulation of ERK1 and ERK2 cascade [GO:0070374]; positive regulation of calcineurin-NFAT signaling cascade [GO:0070886]; negative regulation of release of cytochrome c from mitochondria [GO:0090201]; negative regulation of neuroinflammatory response [GO:0150079]; negative regulation of amyloid-beta formation [GO:1902430]; positive regulation of trophectodermal cell proliferation [GO:1904075]; cellular response to amyloid-beta [GO:1904646]; positive regulation of vascular associated smooth muscle cell proliferation [GO:1904707]; negative regulation of vascular associated smooth muscle cell apoptotic process [GO:1905460]; positive regulation of transcription regulatory region DNA binding [GO:2000679]; negative regulation of extrinsic apoptotic signaling pathway [GO:2001237]; ; ; ;	insulin receptor binding [GO:0005158]; insulin-like growth factor receptor binding [GO:0005159]; integrin binding [GO:0005178]; hormone activity [GO:0005179]; protein binding [GO:0005515]; growth factor activity [GO:0008083]; ; ; ;	extracellular region [GO:0005576]; extracellular space [GO:0005615]; platelet alpha granule lumen [GO:0031093]; exocytic vesicle [GO:0070382]; insulin-like growth factor binding protein complex [GO:0016942]; alphav-beta3 integrin-IGF-1-IGF1R complex [GO:0035867]; insulin-like growth factor ternary complex [GO:0042567]; ; ; ;
Nafisa_PRO4	Insulin-like growth factor I;Isoform of P05019, Isoform 2 of Insulin-like growth factor I;Isoform of P05019, Isoform 3 of Insulin-like growth factor I;Isoform of P05019, Isoform 4 of Insulin-like growth factor I;Insulin-like growth factor I	IGF1;IGF1;IGF1;IGF1;IGF1	NA	P05019;P05019-2;P05019-3;P05019-4;P07455	5.4665	0.8943	XT NP A	2023ms1276	cell activation [GO:0001775]; skeletal system development [GO:0001501]; signal transduction [GO:0007165]; Ras protein signal transduction [GO:0007265]; muscle organ development [GO:0007517]; cell population proliferation [GO:0008283]; positive regulation of cell population proliferation [GO:0008284]; response to heat [GO:0009408]; glycolate metabolic process [GO:0009441]; regulation of gene expression [GO:0010468]; positive regulation of glycoprotein biosynthetic process [GO:0010560]; positive regulation of cardiac muscle hypertrophy [GO:0010613]; positive regulation of gene expression [GO:0010628]; negative regulation of gene expression [GO:0010629]; phosphatidylinositol 3-kinase signaling [GO:0014065]; positive regulation of phosphatidylinositol 3-kinase signaling [GO:0014068]; skeletal muscle satellite cell maintenance involved in skeletal muscle regeneration [GO:0014834]; muscle hypertrophy [GO:0014896]; myotube cell development [GO:0014904]; positive regulation of smooth muscle cell migration [GO:0014911]; proteoglycan biosynthetic process [GO:0030166]; positive regulation of cell migration [GO:0030335]; activation of protein kinase B activity [GO:0032148]; negative regulation of interleukin-1 beta production [GO:0032691]; negative regulation of tumor necrosis factor production [GO:0032720]; negative regulation of smooth muscle cell apoptotic process [GO:0034392]; bone mineralization involved in bone maturation [GO:0035630]; regulation of multicellular organism growth [GO:0040014]; wound healing [GO:0042060]; positive regulation of activated T cell proliferation [GO:0042104]; positive regulation of tyrosine phosphorylation of STAT protein [GO:0042531]; negative regulation of apoptotic process [GO:0043066]; positive regulation of DNA binding [GO:0043388]; positive regulation of MAPK cascade [GO:0043410]; protein kinase B signaling [GO:0043491]; positive regulation of insulin-like growth factor receptor signaling pathway [GO:0043568]; myoblast differentiation [GO:0045445]; positive regulation of osteoblast differentiation [GO:0045669]; positive regulation of glycogen biosynthetic process [GO:0045725]; positive regulation of glycolytic process [GO:0045821]; positive regulation of mitotic nuclear division [GO:0045840]; positive regulation of transcription, DNA-templated [GO:0045893]; positive regulation of transcription by RNA polymerase II [GO:0045944]; positive regulation of glucose import [GO:0046326]; positive regulation of Ras protein signal transduction [GO:0046579]; insulin-like growth factor receptor signaling pathway [GO:0048009]; phosphatidylinositol-mediated signaling [GO:0048015]; positive regulation of fibroblast proliferation [GO:0048146]; positive regulation of smooth muscle cell proliferation [GO:0048661]; positive regulation of epithelial cell proliferation [GO:0050679]; positive regulation of protein secretion [GO:0050714]; positive regulation of peptidyl-tyrosine phosphorylation [GO:0050731]; protein stabilization [GO:0050821]; myoblast proliferation [GO:0051450]; negative regulation of oocyte development [GO:0060283]; positive regulation of cell growth involved in cardiac muscle cell development [GO:0061051]; ERK1 and ERK2 cascade [GO:0070371]; positive regulation of ERK1 and ERK2 cascade [GO:0070374]; positive regulation of calcineurin-NFAT signaling cascade [GO:0070886]; negative regulation of release of cytochrome c from mitochondria [GO:0090201]; negative regulation of neuroinflammatory response [GO:0150079]; negative regulation of amyloid-beta formation [GO:1902430]; positive regulation of trophectodermal cell proliferation [GO:1904075]; cellular response to amyloid-beta [GO:1904646]; positive regulation of vascular associated smooth muscle cell proliferation [GO:1904707]; negative regulation of vascular associated smooth muscle cell apoptotic process [GO:1905460]; positive regulation of transcription regulatory region DNA binding [GO:2000679]; negative regulation of extrinsic apoptotic signaling pathway [GO:2001237]; ; ; ;	insulin receptor binding [GO:0005158]; insulin-like growth factor receptor binding [GO:0005159]; integrin binding [GO:0005178]; hormone activity [GO:0005179]; protein binding [GO:0005515]; growth factor activity [GO:0008083]; ; ; ;	extracellular region [GO:0005576]; extracellular space [GO:0005615]; platelet alpha granule lumen [GO:0031093]; exocytic vesicle [GO:0070382]; insulin-like growth factor binding protein complex [GO:0016942]; alphav-beta3 integrin-IGF-1-IGF1R complex [GO:0035867]; insulin-like growth factor ternary complex [GO:0042567]; ; ; ;
Nafisa_PRO3	Insulin-like growth factor I;Isoform of P05019, Isoform 2 of Insulin-like growth factor I;Isoform of P05019, Isoform 3 of Insulin-like growth factor I;Isoform of P05019, Isoform 4 of Insulin-like growth factor I;Insulin-like growth factor I	IGF1;IGF1;IGF1;IGF1;IGF1	NA	P05019;P05019-2;P05019-3;P05019-4;P07455	5.4617	0.8912	XT NP A	2023ms1276	cell activation [GO:0001775]; skeletal system development [GO:0001501]; signal transduction [GO:0007165]; Ras protein signal transduction [GO:0007265]; muscle organ development [GO:0007517]; cell population proliferation [GO:0008283]; positive regulation of cell population proliferation [GO:0008284]; response to heat [GO:0009408]; glycolate metabolic process [GO:0009441]; regulation of gene expression [GO:0010468]; positive regulation of glycoprotein biosynthetic process [GO:0010560]; positive regulation of cardiac muscle hypertrophy [GO:0010613]; positive regulation of gene expression [GO:0010628]; negative regulation of gene expression [GO:0010629]; phosphatidylinositol 3-kinase signaling [GO:0014065]; positive regulation of phosphatidylinositol 3-kinase signaling [GO:0014068]; skeletal muscle satellite cell maintenance involved in skeletal muscle regeneration [GO:0014834]; muscle hypertrophy [GO:0014896]; myotube cell development [GO:0014904]; positive regulation of smooth muscle cell migration [GO:0014911]; proteoglycan biosynthetic process [GO:0030166]; positive regulation of cell migration [GO:0030335]; activation of protein kinase B activity [GO:0032148]; negative regulation of interleukin-1 beta production [GO:0032691]; negative regulation of tumor necrosis factor production [GO:0032720]; negative regulation of smooth muscle cell apoptotic process [GO:0034392]; bone mineralization involved in bone maturation [GO:0035630]; regulation of multicellular organism growth [GO:0040014]; wound healing [GO:0042060]; positive regulation of activated T cell proliferation [GO:0042104]; positive regulation of tyrosine phosphorylation of STAT protein [GO:0042531]; negative regulation of apoptotic process [GO:0043066]; positive regulation of DNA binding [GO:0043388]; positive regulation of MAPK cascade [GO:0043410]; protein kinase B signaling [GO:0043491]; positive regulation of insulin-like growth factor receptor signaling pathway [GO:0043568]; myoblast differentiation [GO:0045445]; positive regulation of osteoblast differentiation [GO:0045669]; positive regulation of glycogen biosynthetic process [GO:0045725]; positive regulation of glycolytic process [GO:0045821]; positive regulation of mitotic nuclear division [GO:0045840]; positive regulation of transcription, DNA-templated [GO:0045893]; positive regulation of transcription by RNA polymerase II [GO:0045944]; positive regulation of glucose import [GO:0046326]; positive regulation of Ras protein signal transduction [GO:0046579]; insulin-like growth factor receptor signaling pathway [GO:0048009]; phosphatidylinositol-mediated signaling [GO:0048015]; positive regulation of fibroblast proliferation [GO:0048146]; positive regulation of smooth muscle cell proliferation [GO:0048661]; positive regulation of epithelial cell proliferation [GO:0050679]; positive regulation of protein secretion [GO:0050714]; positive regulation of peptidyl-tyrosine phosphorylation [GO:0050731]; protein stabilization [GO:0050821]; myoblast proliferation [GO:0051450]; negative regulation of oocyte development [GO:0060283]; positive regulation of cell growth involved in cardiac muscle cell development [GO:0061051]; ERK1 and ERK2 cascade [GO:0070371]; positive regulation of ERK1 and ERK2 cascade [GO:0070374]; positive regulation of calcineurin-NFAT signaling cascade [GO:0070886]; negative regulation of release of cytochrome c from mitochondria [GO:0090201]; negative regulation of neuroinflammatory response [GO:0150079]; negative regulation of amyloid-beta formation [GO:1902430]; positive regulation of trophectodermal cell proliferation [GO:1904075]; cellular response to amyloid-beta [GO:1904646]; positive regulation of vascular associated smooth muscle cell proliferation [GO:1904707]; negative regulation of vascular associated smooth muscle cell apoptotic process [GO:1905460]; positive regulation of transcription regulatory region DNA binding [GO:2000679]; negative regulation of extrinsic apoptotic signaling pathway [GO:2001237]; ; ; ;	insulin receptor binding [GO:0005158]; insulin-like growth factor receptor binding [GO:0005159]; integrin binding [GO:0005178]; hormone activity [GO:0005179]; protein binding [GO:0005515]; growth factor activity [GO:0008083]; ; ; ;	extracellular region [GO:0005576]; extracellular space [GO:0005615]; platelet alpha granule lumen [GO:0031093]; exocytic vesicle [GO:0070382]; insulin-like growth factor binding protein complex [GO:0016942]; alphav-beta3 integrin-IGF-1-IGF1R complex [GO:0035867]; insulin-like growth factor ternary complex [GO:0042567]; ; ; ;
Nafisa_PRO2	Insulin-like growth factor I;Isoform of P05019, Isoform 2 of Insulin-like growth factor I;Isoform of P05019, Isoform 3 of Insulin-like growth factor I;Isoform of P05019, Isoform 4 of Insulin-like growth factor I;Insulin-like growth factor I	IGF1;IGF1;IGF1;IGF1;IGF1	NA	P05019;P05019-2;P05019-3;P05019-4;P07455	5.5997	1.048	XT NP A	2023ms1276	cell activation [GO:0001775]; skeletal system development [GO:0001501]; signal transduction [GO:0007165]; Ras protein signal transduction [GO:0007265]; muscle organ development [GO:0007517]; cell population proliferation [GO:0008283]; positive regulation of cell population proliferation [GO:0008284]; response to heat [GO:0009408]; glycolate metabolic process [GO:0009441]; regulation of gene expression [GO:0010468]; positive regulation of glycoprotein biosynthetic process [GO:0010560]; positive regulation of cardiac muscle hypertrophy [GO:0010613]; positive regulation of gene expression [GO:0010628]; negative regulation of gene expression [GO:0010629]; phosphatidylinositol 3-kinase signaling [GO:0014065]; positive regulation of phosphatidylinositol 3-kinase signaling [GO:0014068]; skeletal muscle satellite cell maintenance involved in skeletal muscle regeneration [GO:0014834]; muscle hypertrophy [GO:0014896]; myotube cell development [GO:0014904]; positive regulation of smooth muscle cell migration [GO:0014911]; proteoglycan biosynthetic process [GO:0030166]; positive regulation of cell migration [GO:0030335]; activation of protein kinase B activity [GO:0032148]; negative regulation of interleukin-1 beta production [GO:0032691]; negative regulation of tumor necrosis factor production [GO:0032720]; negative regulation of smooth muscle cell apoptotic process [GO:0034392]; bone mineralization involved in bone maturation [GO:0035630]; regulation of multicellular organism growth [GO:0040014]; wound healing [GO:0042060]; positive regulation of activated T cell proliferation [GO:0042104]; positive regulation of tyrosine phosphorylation of STAT protein [GO:0042531]; negative regulation of apoptotic process [GO:0043066]; positive regulation of DNA binding [GO:0043388]; positive regulation of MAPK cascade [GO:0043410]; protein kinase B signaling [GO:0043491]; positive regulation of insulin-like growth factor receptor signaling pathway [GO:0043568]; myoblast differentiation [GO:0045445]; positive regulation of osteoblast differentiation [GO:0045669]; positive regulation of glycogen biosynthetic process [GO:0045725]; positive regulation of glycolytic process [GO:0045821]; positive regulation of mitotic nuclear division [GO:0045840]; positive regulation of transcription, DNA-templated [GO:0045893]; positive regulation of transcription by RNA polymerase II [GO:0045944]; positive regulation of glucose import [GO:0046326]; positive regulation of Ras protein signal transduction [GO:0046579]; insulin-like growth factor receptor signaling pathway [GO:0048009]; phosphatidylinositol-mediated signaling [GO:0048015]; positive regulation of fibroblast proliferation [GO:0048146]; positive regulation of smooth muscle cell proliferation [GO:0048661]; positive regulation of epithelial cell proliferation [GO:0050679]; positive regulation of protein secretion [GO:0050714]; positive regulation of peptidyl-tyrosine phosphorylation [GO:0050731]; protein stabilization [GO:0050821]; myoblast proliferation [GO:0051450]; negative regulation of oocyte development [GO:0060283]; positive regulation of cell growth involved in cardiac muscle cell development [GO:0061051]; ERK1 and ERK2 cascade [GO:0070371]; positive regulation of ERK1 and ERK2 cascade [GO:0070374]; positive regulation of calcineurin-NFAT signaling cascade [GO:0070886]; negative regulation of release of cytochrome c from mitochondria [GO:0090201]; negative regulation of neuroinflammatory response [GO:0150079]; negative regulation of amyloid-beta formation [GO:1902430]; positive regulation of trophectodermal cell proliferation [GO:1904075]; cellular response to amyloid-beta [GO:1904646]; positive regulation of vascular associated smooth muscle cell proliferation [GO:1904707]; negative regulation of vascular associated smooth muscle cell apoptotic process [GO:1905460]; positive regulation of transcription regulatory region DNA binding [GO:2000679]; negative regulation of extrinsic apoptotic signaling pathway [GO:2001237]; ; ; ;	insulin receptor binding [GO:0005158]; insulin-like growth factor receptor binding [GO:0005159]; integrin binding [GO:0005178]; hormone activity [GO:0005179]; protein binding [GO:0005515]; growth factor activity [GO:0008083]; ; ; ;	extracellular region [GO:0005576]; extracellular space [GO:0005615]; platelet alpha granule lumen [GO:0031093]; exocytic vesicle [GO:0070382]; insulin-like growth factor binding protein complex [GO:0016942]; alphav-beta3 integrin-IGF-1-IGF1R complex [GO:0035867]; insulin-like growth factor ternary complex [GO:0042567]; ; ; ;
Nafisa_PRO1	Insulin-like growth factor I;Isoform of P05019, Isoform 2 of Insulin-like growth factor I;Isoform of P05019, Isoform 3 of Insulin-like growth factor I;Isoform of P05019, Isoform 4 of Insulin-like growth factor I;Insulin-like growth factor I	IGF1;IGF1;IGF1;IGF1;IGF1	NA	P05019;P05019-2;P05019-3;P05019-4;P07455	5.6206	1.0733	XT NP A	2023ms1276	cell activation [GO:0001775]; skeletal system development [GO:0001501]; signal transduction [GO:0007165]; Ras protein signal transduction [GO:0007265]; muscle organ development [GO:0007517]; cell population proliferation [GO:0008283]; positive regulation of cell population proliferation [GO:0008284]; response to heat [GO:0009408]; glycolate metabolic process [GO:0009441]; regulation of gene expression [GO:0010468]; positive regulation of glycoprotein biosynthetic process [GO:0010560]; positive regulation of cardiac muscle hypertrophy [GO:0010613]; positive regulation of gene expression [GO:0010628]; negative regulation of gene expression [GO:0010629]; phosphatidylinositol 3-kinase signaling [GO:0014065]; positive regulation of phosphatidylinositol 3-kinase signaling [GO:0014068]; skeletal muscle satellite cell maintenance involved in skeletal muscle regeneration [GO:0014834]; muscle hypertrophy [GO:0014896]; myotube cell development [GO:0014904]; positive regulation of smooth muscle cell migration [GO:0014911]; proteoglycan biosynthetic process [GO:0030166]; positive regulation of cell migration [GO:0030335]; activation of protein kinase B activity [GO:0032148]; negative regulation of interleukin-1 beta production [GO:0032691]; negative regulation of tumor necrosis factor production [GO:0032720]; negative regulation of smooth muscle cell apoptotic process [GO:0034392]; bone mineralization involved in bone maturation [GO:0035630]; regulation of multicellular organism growth [GO:0040014]; wound healing [GO:0042060]; positive regulation of activated T cell proliferation [GO:0042104]; positive regulation of tyrosine phosphorylation of STAT protein [GO:0042531]; negative regulation of apoptotic process [GO:0043066]; positive regulation of DNA binding [GO:0043388]; positive regulation of MAPK cascade [GO:0043410]; protein kinase B signaling [GO:0043491]; positive regulation of insulin-like growth factor receptor signaling pathway [GO:0043568]; myoblast differentiation [GO:0045445]; positive regulation of osteoblast differentiation [GO:0045669]; positive regulation of glycogen biosynthetic process [GO:0045725]; positive regulation of glycolytic process [GO:0045821]; positive regulation of mitotic nuclear division [GO:0045840]; positive regulation of transcription, DNA-templated [GO:0045893]; positive regulation of transcription by RNA polymerase II [GO:0045944]; positive regulation of glucose import [GO:0046326]; positive regulation of Ras protein signal transduction [GO:0046579]; insulin-like growth factor receptor signaling pathway [GO:0048009]; phosphatidylinositol-mediated signaling [GO:0048015]; positive regulation of fibroblast proliferation [GO:0048146]; positive regulation of smooth muscle cell proliferation [GO:0048661]; positive regulation of epithelial cell proliferation [GO:0050679]; positive regulation of protein secretion [GO:0050714]; positive regulation of peptidyl-tyrosine phosphorylation [GO:0050731]; protein stabilization [GO:0050821]; myoblast proliferation [GO:0051450]; negative regulation of oocyte development [GO:0060283]; positive regulation of cell growth involved in cardiac muscle cell development [GO:0061051]; ERK1 and ERK2 cascade [GO:0070371]; positive regulation of ERK1 and ERK2 cascade [GO:0070374]; positive regulation of calcineurin-NFAT signaling cascade [GO:0070886]; negative regulation of release of cytochrome c from mitochondria [GO:0090201]; negative regulation of neuroinflammatory response [GO:0150079]; negative regulation of amyloid-beta formation [GO:1902430]; positive regulation of trophectodermal cell proliferation [GO:1904075]; cellular response to amyloid-beta [GO:1904646]; positive regulation of vascular associated smooth muscle cell proliferation [GO:1904707]; negative regulation of vascular associated smooth muscle cell apoptotic process [GO:1905460]; positive regulation of transcription regulatory region DNA binding [GO:2000679]; negative regulation of extrinsic apoptotic signaling pathway [GO:2001237]; ; ; ;	insulin receptor binding [GO:0005158]; insulin-like growth factor receptor binding [GO:0005159]; integrin binding [GO:0005178]; hormone activity [GO:0005179]; protein binding [GO:0005515]; growth factor activity [GO:0008083]; ; ; ;	extracellular region [GO:0005576]; extracellular space [GO:0005615]; platelet alpha granule lumen [GO:0031093]; exocytic vesicle [GO:0070382]; insulin-like growth factor binding protein complex [GO:0016942]; alphav-beta3 integrin-IGF-1-IGF1R complex [GO:0035867]; insulin-like growth factor ternary complex [GO:0042567]; ; ; ;
Nafisa_SEN7	General transcription factor IIF subunit 1	GTF2F1	P35269	P35269	5.2432	0.6304	XT NP A	2023ms1276	transcription by RNA polymerase II [GO:0006366]; transcription initiation from RNA polymerase II promoter [GO:0006367]; response to virus [GO:0009615]; negative regulation of protein binding [GO:0032091]; positive regulation of transcription elongation from RNA polymerase II promoter [GO:0032968]; positive regulation of transcription by RNA polymerase II [GO:0045944]; regulation of catalytic activity [GO:0050790]	DNA binding [GO:0003677]; RNA binding [GO:0003723]; protein binding [GO:0005515]; transcription factor binding [GO:0008134]; RNA polymerase II general transcription initiation factor activity [GO:0016251]; phosphatase activator activity [GO:0019211]; protein phosphatase binding [GO:0019903]; protein domain specific binding [GO:0019904]; promoter-specific chromatin binding [GO:1990841]; TFIIF-class transcription factor complex binding [GO:0001096]	nucleus [GO:0005634]; nucleoplasm [GO:0005654]; cell junction [GO:0030054]; intracellular membrane-bounded organelle [GO:0043231]; transcription factor TFIID complex [GO:0005669]; protein-containing complex [GO:0032991]; transcription factor TFIIF complex [GO:0005674]
Nafisa_SEN6	General transcription factor IIF subunit 1	GTF2F1	P35269	P35269	5.2311	0.604	XT NP A	2023ms1276	transcription by RNA polymerase II [GO:0006366]; transcription initiation from RNA polymerase II promoter [GO:0006367]; response to virus [GO:0009615]; negative regulation of protein binding [GO:0032091]; positive regulation of transcription elongation from RNA polymerase II promoter [GO:0032968]; positive regulation of transcription by RNA polymerase II [GO:0045944]; regulation of catalytic activity [GO:0050790]	DNA binding [GO:0003677]; RNA binding [GO:0003723]; protein binding [GO:0005515]; transcription factor binding [GO:0008134]; RNA polymerase II general transcription initiation factor activity [GO:0016251]; phosphatase activator activity [GO:0019211]; protein phosphatase binding [GO:0019903]; protein domain specific binding [GO:0019904]; promoter-specific chromatin binding [GO:1990841]; TFIIF-class transcription factor complex binding [GO:0001096]	nucleus [GO:0005634]; nucleoplasm [GO:0005654]; cell junction [GO:0030054]; intracellular membrane-bounded organelle [GO:0043231]; transcription factor TFIID complex [GO:0005669]; protein-containing complex [GO:0032991]; transcription factor TFIIF complex [GO:0005674]
Nafisa_SEN5	General transcription factor IIF subunit 1	GTF2F1	P35269	P35269	5.2763	0.6232	XT NP A	2023ms1276	transcription by RNA polymerase II [GO:0006366]; transcription initiation from RNA polymerase II promoter [GO:0006367]; response to virus [GO:0009615]; negative regulation of protein binding [GO:0032091]; positive regulation of transcription elongation from RNA polymerase II promoter [GO:0032968]; positive regulation of transcription by RNA polymerase II [GO:0045944]; regulation of catalytic activity [GO:0050790]	DNA binding [GO:0003677]; RNA binding [GO:0003723]; protein binding [GO:0005515]; transcription factor binding [GO:0008134]; RNA polymerase II general transcription initiation factor activity [GO:0016251]; phosphatase activator activity [GO:0019211]; protein phosphatase binding [GO:0019903]; protein domain specific binding [GO:0019904]; promoter-specific chromatin binding [GO:1990841]; TFIIF-class transcription factor complex binding [GO:0001096]	nucleus [GO:0005634]; nucleoplasm [GO:0005654]; cell junction [GO:0030054]; intracellular membrane-bounded organelle [GO:0043231]; transcription factor TFIID complex [GO:0005669]; protein-containing complex [GO:0032991]; transcription factor TFIIF complex [GO:0005674]
Nafisa_SEN4	General transcription factor IIF subunit 1	GTF2F1	P35269	P35269	5.2456	0.6252	XT NP A	2023ms1276	transcription by RNA polymerase II [GO:0006366]; transcription initiation from RNA polymerase II promoter [GO:0006367]; response to virus [GO:0009615]; negative regulation of protein binding [GO:0032091]; positive regulation of transcription elongation from RNA polymerase II promoter [GO:0032968]; positive regulation of transcription by RNA polymerase II [GO:0045944]; regulation of catalytic activity [GO:0050790]	DNA binding [GO:0003677]; RNA binding [GO:0003723]; protein binding [GO:0005515]; transcription factor binding [GO:0008134]; RNA polymerase II general transcription initiation factor activity [GO:0016251]; phosphatase activator activity [GO:0019211]; protein phosphatase binding [GO:0019903]; protein domain specific binding [GO:0019904]; promoter-specific chromatin binding [GO:1990841]; TFIIF-class transcription factor complex binding [GO:0001096]	nucleus [GO:0005634]; nucleoplasm [GO:0005654]; cell junction [GO:0030054]; intracellular membrane-bounded organelle [GO:0043231]; transcription factor TFIID complex [GO:0005669]; protein-containing complex [GO:0032991]; transcription factor TFIIF complex [GO:0005674]
Nafisa_SEN3	General transcription factor IIF subunit 1	GTF2F1	P35269	P35269	5.2237	0.6041	XT NP A	2023ms1276	transcription by RNA polymerase II [GO:0006366]; transcription initiation from RNA polymerase II promoter [GO:0006367]; response to virus [GO:0009615]; negative regulation of protein binding [GO:0032091]; positive regulation of transcription elongation from RNA polymerase II promoter [GO:0032968]; positive regulation of transcription by RNA polymerase II [GO:0045944]; regulation of catalytic activity [GO:0050790]	DNA binding [GO:0003677]; RNA binding [GO:0003723]; protein binding [GO:0005515]; transcription factor binding [GO:0008134]; RNA polymerase II general transcription initiation factor activity [GO:0016251]; phosphatase activator activity [GO:0019211]; protein phosphatase binding [GO:0019903]; protein domain specific binding [GO:0019904]; promoter-specific chromatin binding [GO:1990841]; TFIIF-class transcription factor complex binding [GO:0001096]	nucleus [GO:0005634]; nucleoplasm [GO:0005654]; cell junction [GO:0030054]; intracellular membrane-bounded organelle [GO:0043231]; transcription factor TFIID complex [GO:0005669]; protein-containing complex [GO:0032991]; transcription factor TFIIF complex [GO:0005674]
Nafisa_SEN2	General transcription factor IIF subunit 1	GTF2F1	P35269	P35269	5.2425	0.6096	XT NP A	2023ms1276	transcription by RNA polymerase II [GO:0006366]; transcription initiation from RNA polymerase II promoter [GO:0006367]; response to virus [GO:0009615]; negative regulation of protein binding [GO:0032091]; positive regulation of transcription elongation from RNA polymerase II promoter [GO:0032968]; positive regulation of transcription by RNA polymerase II [GO:0045944]; regulation of catalytic activity [GO:0050790]	DNA binding [GO:0003677]; RNA binding [GO:0003723]; protein binding [GO:0005515]; transcription factor binding [GO:0008134]; RNA polymerase II general transcription initiation factor activity [GO:0016251]; phosphatase activator activity [GO:0019211]; protein phosphatase binding [GO:0019903]; protein domain specific binding [GO:0019904]; promoter-specific chromatin binding [GO:1990841]; TFIIF-class transcription factor complex binding [GO:0001096]	nucleus [GO:0005634]; nucleoplasm [GO:0005654]; cell junction [GO:0030054]; intracellular membrane-bounded organelle [GO:0043231]; transcription factor TFIID complex [GO:0005669]; protein-containing complex [GO:0032991]; transcription factor TFIIF complex [GO:0005674]
Nafisa_SEN1	General transcription factor IIF subunit 1	GTF2F1	P35269	P35269	5.2394	0.6216	XT NP A	2023ms1276	transcription by RNA polymerase II [GO:0006366]; transcription initiation from RNA polymerase II promoter [GO:0006367]; response to virus [GO:0009615]; negative regulation of protein binding [GO:0032091]; positive regulation of transcription elongation from RNA polymerase II promoter [GO:0032968]; positive regulation of transcription by RNA polymerase II [GO:0045944]; regulation of catalytic activity [GO:0050790]	DNA binding [GO:0003677]; RNA binding [GO:0003723]; protein binding [GO:0005515]; transcription factor binding [GO:0008134]; RNA polymerase II general transcription initiation factor activity [GO:0016251]; phosphatase activator activity [GO:0019211]; protein phosphatase binding [GO:0019903]; protein domain specific binding [GO:0019904]; promoter-specific chromatin binding [GO:1990841]; TFIIF-class transcription factor complex binding [GO:0001096]	nucleus [GO:0005634]; nucleoplasm [GO:0005654]; cell junction [GO:0030054]; intracellular membrane-bounded organelle [GO:0043231]; transcription factor TFIID complex [GO:0005669]; protein-containing complex [GO:0032991]; transcription factor TFIIF complex [GO:0005674]
Nafisa_PRO7	General transcription factor IIF subunit 1	GTF2F1	P35269	P35269	4.8604	0.3056	XT NP A	2023ms1276	transcription by RNA polymerase II [GO:0006366]; transcription initiation from RNA polymerase II promoter [GO:0006367]; response to virus [GO:0009615]; negative regulation of protein binding [GO:0032091]; positive regulation of transcription elongation from RNA polymerase II promoter [GO:0032968]; positive regulation of transcription by RNA polymerase II [GO:0045944]; regulation of catalytic activity [GO:0050790]	DNA binding [GO:0003677]; RNA binding [GO:0003723]; protein binding [GO:0005515]; transcription factor binding [GO:0008134]; RNA polymerase II general transcription initiation factor activity [GO:0016251]; phosphatase activator activity [GO:0019211]; protein phosphatase binding [GO:0019903]; protein domain specific binding [GO:0019904]; promoter-specific chromatin binding [GO:1990841]; TFIIF-class transcription factor complex binding [GO:0001096]	nucleus [GO:0005634]; nucleoplasm [GO:0005654]; cell junction [GO:0030054]; intracellular membrane-bounded organelle [GO:0043231]; transcription factor TFIID complex [GO:0005669]; protein-containing complex [GO:0032991]; transcription factor TFIIF complex [GO:0005674]
Nafisa_PRO6	General transcription factor IIF subunit 1	GTF2F1	P35269	P35269	4.8015	0.2564	XT NP A	2023ms1276	transcription by RNA polymerase II [GO:0006366]; transcription initiation from RNA polymerase II promoter [GO:0006367]; response to virus [GO:0009615]; negative regulation of protein binding [GO:0032091]; positive regulation of transcription elongation from RNA polymerase II promoter [GO:0032968]; positive regulation of transcription by RNA polymerase II [GO:0045944]; regulation of catalytic activity [GO:0050790]	DNA binding [GO:0003677]; RNA binding [GO:0003723]; protein binding [GO:0005515]; transcription factor binding [GO:0008134]; RNA polymerase II general transcription initiation factor activity [GO:0016251]; phosphatase activator activity [GO:0019211]; protein phosphatase binding [GO:0019903]; protein domain specific binding [GO:0019904]; promoter-specific chromatin binding [GO:1990841]; TFIIF-class transcription factor complex binding [GO:0001096]	nucleus [GO:0005634]; nucleoplasm [GO:0005654]; cell junction [GO:0030054]; intracellular membrane-bounded organelle [GO:0043231]; transcription factor TFIID complex [GO:0005669]; protein-containing complex [GO:0032991]; transcription factor TFIIF complex [GO:0005674]
Nafisa_PRO5	General transcription factor IIF subunit 1	GTF2F1	P35269	P35269	4.8	0.2628	XT NP A	2023ms1276	transcription by RNA polymerase II [GO:0006366]; transcription initiation from RNA polymerase II promoter [GO:0006367]; response to virus [GO:0009615]; negative regulation of protein binding [GO:0032091]; positive regulation of transcription elongation from RNA polymerase II promoter [GO:0032968]; positive regulation of transcription by RNA polymerase II [GO:0045944]; regulation of catalytic activity [GO:0050790]	DNA binding [GO:0003677]; RNA binding [GO:0003723]; protein binding [GO:0005515]; transcription factor binding [GO:0008134]; RNA polymerase II general transcription initiation factor activity [GO:0016251]; phosphatase activator activity [GO:0019211]; protein phosphatase binding [GO:0019903]; protein domain specific binding [GO:0019904]; promoter-specific chromatin binding [GO:1990841]; TFIIF-class transcription factor complex binding [GO:0001096]	nucleus [GO:0005634]; nucleoplasm [GO:0005654]; cell junction [GO:0030054]; intracellular membrane-bounded organelle [GO:0043231]; transcription factor TFIID complex [GO:0005669]; protein-containing complex [GO:0032991]; transcription factor TFIIF complex [GO:0005674]
Nafisa_PRO4	General transcription factor IIF subunit 1	GTF2F1	P35269	P35269	4.9417	0.3695	XT NP A	2023ms1276	transcription by RNA polymerase II [GO:0006366]; transcription initiation from RNA polymerase II promoter [GO:0006367]; response to virus [GO:0009615]; negative regulation of protein binding [GO:0032091]; positive regulation of transcription elongation from RNA polymerase II promoter [GO:0032968]; positive regulation of transcription by RNA polymerase II [GO:0045944]; regulation of catalytic activity [GO:0050790]	DNA binding [GO:0003677]; RNA binding [GO:0003723]; protein binding [GO:0005515]; transcription factor binding [GO:0008134]; RNA polymerase II general transcription initiation factor activity [GO:0016251]; phosphatase activator activity [GO:0019211]; protein phosphatase binding [GO:0019903]; protein domain specific binding [GO:0019904]; promoter-specific chromatin binding [GO:1990841]; TFIIF-class transcription factor complex binding [GO:0001096]	nucleus [GO:0005634]; nucleoplasm [GO:0005654]; cell junction [GO:0030054]; intracellular membrane-bounded organelle [GO:0043231]; transcription factor TFIID complex [GO:0005669]; protein-containing complex [GO:0032991]; transcription factor TFIIF complex [GO:0005674]
Nafisa_PRO3	General transcription factor IIF subunit 1	GTF2F1	P35269	P35269	4.8697	0.2991	XT NP A	2023ms1276	transcription by RNA polymerase II [GO:0006366]; transcription initiation from RNA polymerase II promoter [GO:0006367]; response to virus [GO:0009615]; negative regulation of protein binding [GO:0032091]; positive regulation of transcription elongation from RNA polymerase II promoter [GO:0032968]; positive regulation of transcription by RNA polymerase II [GO:0045944]; regulation of catalytic activity [GO:0050790]	DNA binding [GO:0003677]; RNA binding [GO:0003723]; protein binding [GO:0005515]; transcription factor binding [GO:0008134]; RNA polymerase II general transcription initiation factor activity [GO:0016251]; phosphatase activator activity [GO:0019211]; protein phosphatase binding [GO:0019903]; protein domain specific binding [GO:0019904]; promoter-specific chromatin binding [GO:1990841]; TFIIF-class transcription factor complex binding [GO:0001096]	nucleus [GO:0005634]; nucleoplasm [GO:0005654]; cell junction [GO:0030054]; intracellular membrane-bounded organelle [GO:0043231]; transcription factor TFIID complex [GO:0005669]; protein-containing complex [GO:0032991]; transcription factor TFIIF complex [GO:0005674]
Nafisa_PRO2	General transcription factor IIF subunit 1	GTF2F1	P35269	P35269	4.8288	0.277	XT NP A	2023ms1276	transcription by RNA polymerase II [GO:0006366]; transcription initiation from RNA polymerase II promoter [GO:0006367]; response to virus [GO:0009615]; negative regulation of protein binding [GO:0032091]; positive regulation of transcription elongation from RNA polymerase II promoter [GO:0032968]; positive regulation of transcription by RNA polymerase II [GO:0045944]; regulation of catalytic activity [GO:0050790]	DNA binding [GO:0003677]; RNA binding [GO:0003723]; protein binding [GO:0005515]; transcription factor binding [GO:0008134]; RNA polymerase II general transcription initiation factor activity [GO:0016251]; phosphatase activator activity [GO:0019211]; protein phosphatase binding [GO:0019903]; protein domain specific binding [GO:0019904]; promoter-specific chromatin binding [GO:1990841]; TFIIF-class transcription factor complex binding [GO:0001096]	nucleus [GO:0005634]; nucleoplasm [GO:0005654]; cell junction [GO:0030054]; intracellular membrane-bounded organelle [GO:0043231]; transcription factor TFIID complex [GO:0005669]; protein-containing complex [GO:0032991]; transcription factor TFIIF complex [GO:0005674]
Nafisa_PRO1	General transcription factor IIF subunit 1	GTF2F1	P35269	P35269	4.8092	0.2619	XT NP A	2023ms1276	transcription by RNA polymerase II [GO:0006366]; transcription initiation from RNA polymerase II promoter [GO:0006367]; response to virus [GO:0009615]; negative regulation of protein binding [GO:0032091]; positive regulation of transcription elongation from RNA polymerase II promoter [GO:0032968]; positive regulation of transcription by RNA polymerase II [GO:0045944]; regulation of catalytic activity [GO:0050790]	DNA binding [GO:0003677]; RNA binding [GO:0003723]; protein binding [GO:0005515]; transcription factor binding [GO:0008134]; RNA polymerase II general transcription initiation factor activity [GO:0016251]; phosphatase activator activity [GO:0019211]; protein phosphatase binding [GO:0019903]; protein domain specific binding [GO:0019904]; promoter-specific chromatin binding [GO:1990841]; TFIIF-class transcription factor complex binding [GO:0001096]	nucleus [GO:0005634]; nucleoplasm [GO:0005654]; cell junction [GO:0030054]; intracellular membrane-bounded organelle [GO:0043231]; transcription factor TFIID complex [GO:0005669]; protein-containing complex [GO:0032991]; transcription factor TFIIF complex [GO:0005674]
Nafisa_SEN7	Programmed cell death protein 4;Isoform of Q53EL6, Isoform 2 of Programmed cell death protein 4	PDCD4;PDCD4	NA	Q53EL6;Q53EL6-2	5.5345	0.9217	XT NP A	2023ms1276	apoptotic process [GO:0006915]; cell aging [GO:0007569]; BMP signaling pathway [GO:0030509]; negative regulation of apoptotic process [GO:0043066]; negative regulation of JUN kinase activity [GO:0043508]; negative regulation of cell cycle [GO:0045786]; negative regulation of transcription, DNA-templated [GO:0045892]; positive regulation of inflammatory response [GO:0050729]; epithelial to mesenchymal transition involved in cardiac fibroblast development [GO:0060940]; cellular response to lipopolysaccharide [GO:0071222]; negative regulation of cytokine production involved in inflammatory response [GO:1900016]; positive regulation of NIK/NF-kappaB signaling [GO:1901224]; negative regulation of vascular associated smooth muscle cell proliferation [GO:1904706]; negative regulation of myofibroblast differentiation [GO:1904761]; negative regulation of vascular associated smooth muscle cell differentiation [GO:1905064]; positive regulation of vascular associated smooth muscle cell apoptotic process [GO:1905461]; positive regulation of endothelial cell apoptotic process [GO:2000353];	RNA binding [GO:0003723]; protein binding [GO:0005515];	nucleus [GO:0005634]; cytoplasm [GO:0005737]; cytosol [GO:0005829];
Nafisa_SEN6	Programmed cell death protein 4;Isoform of Q53EL6, Isoform 2 of Programmed cell death protein 4	PDCD4;PDCD4	NA	Q53EL6;Q53EL6-2	5.5486	0.9215	XT NP A	2023ms1276	apoptotic process [GO:0006915]; cell aging [GO:0007569]; BMP signaling pathway [GO:0030509]; negative regulation of apoptotic process [GO:0043066]; negative regulation of JUN kinase activity [GO:0043508]; negative regulation of cell cycle [GO:0045786]; negative regulation of transcription, DNA-templated [GO:0045892]; positive regulation of inflammatory response [GO:0050729]; epithelial to mesenchymal transition involved in cardiac fibroblast development [GO:0060940]; cellular response to lipopolysaccharide [GO:0071222]; negative regulation of cytokine production involved in inflammatory response [GO:1900016]; positive regulation of NIK/NF-kappaB signaling [GO:1901224]; negative regulation of vascular associated smooth muscle cell proliferation [GO:1904706]; negative regulation of myofibroblast differentiation [GO:1904761]; negative regulation of vascular associated smooth muscle cell differentiation [GO:1905064]; positive regulation of vascular associated smooth muscle cell apoptotic process [GO:1905461]; positive regulation of endothelial cell apoptotic process [GO:2000353];	RNA binding [GO:0003723]; protein binding [GO:0005515];	nucleus [GO:0005634]; cytoplasm [GO:0005737]; cytosol [GO:0005829];
Nafisa_SEN5	Programmed cell death protein 4;Isoform of Q53EL6, Isoform 2 of Programmed cell death protein 4	PDCD4;PDCD4	NA	Q53EL6;Q53EL6-2	5.6184	0.9653	XT NP A	2023ms1276	apoptotic process [GO:0006915]; cell aging [GO:0007569]; BMP signaling pathway [GO:0030509]; negative regulation of apoptotic process [GO:0043066]; negative regulation of JUN kinase activity [GO:0043508]; negative regulation of cell cycle [GO:0045786]; negative regulation of transcription, DNA-templated [GO:0045892]; positive regulation of inflammatory response [GO:0050729]; epithelial to mesenchymal transition involved in cardiac fibroblast development [GO:0060940]; cellular response to lipopolysaccharide [GO:0071222]; negative regulation of cytokine production involved in inflammatory response [GO:1900016]; positive regulation of NIK/NF-kappaB signaling [GO:1901224]; negative regulation of vascular associated smooth muscle cell proliferation [GO:1904706]; negative regulation of myofibroblast differentiation [GO:1904761]; negative regulation of vascular associated smooth muscle cell differentiation [GO:1905064]; positive regulation of vascular associated smooth muscle cell apoptotic process [GO:1905461]; positive regulation of endothelial cell apoptotic process [GO:2000353];	RNA binding [GO:0003723]; protein binding [GO:0005515];	nucleus [GO:0005634]; cytoplasm [GO:0005737]; cytosol [GO:0005829];
Nafisa_SEN4	Programmed cell death protein 4;Isoform of Q53EL6, Isoform 2 of Programmed cell death protein 4	PDCD4;PDCD4	NA	Q53EL6;Q53EL6-2	5.561	0.9406	XT NP A	2023ms1276	apoptotic process [GO:0006915]; cell aging [GO:0007569]; BMP signaling pathway [GO:0030509]; negative regulation of apoptotic process [GO:0043066]; negative regulation of JUN kinase activity [GO:0043508]; negative regulation of cell cycle [GO:0045786]; negative regulation of transcription, DNA-templated [GO:0045892]; positive regulation of inflammatory response [GO:0050729]; epithelial to mesenchymal transition involved in cardiac fibroblast development [GO:0060940]; cellular response to lipopolysaccharide [GO:0071222]; negative regulation of cytokine production involved in inflammatory response [GO:1900016]; positive regulation of NIK/NF-kappaB signaling [GO:1901224]; negative regulation of vascular associated smooth muscle cell proliferation [GO:1904706]; negative regulation of myofibroblast differentiation [GO:1904761]; negative regulation of vascular associated smooth muscle cell differentiation [GO:1905064]; positive regulation of vascular associated smooth muscle cell apoptotic process [GO:1905461]; positive regulation of endothelial cell apoptotic process [GO:2000353];	RNA binding [GO:0003723]; protein binding [GO:0005515];	nucleus [GO:0005634]; cytoplasm [GO:0005737]; cytosol [GO:0005829];
Nafisa_SEN3	Programmed cell death protein 4;Isoform of Q53EL6, Isoform 2 of Programmed cell death protein 4	PDCD4;PDCD4	NA	Q53EL6;Q53EL6-2	5.5692	0.9495	XT NP A	2023ms1276	apoptotic process [GO:0006915]; cell aging [GO:0007569]; BMP signaling pathway [GO:0030509]; negative regulation of apoptotic process [GO:0043066]; negative regulation of JUN kinase activity [GO:0043508]; negative regulation of cell cycle [GO:0045786]; negative regulation of transcription, DNA-templated [GO:0045892]; positive regulation of inflammatory response [GO:0050729]; epithelial to mesenchymal transition involved in cardiac fibroblast development [GO:0060940]; cellular response to lipopolysaccharide [GO:0071222]; negative regulation of cytokine production involved in inflammatory response [GO:1900016]; positive regulation of NIK/NF-kappaB signaling [GO:1901224]; negative regulation of vascular associated smooth muscle cell proliferation [GO:1904706]; negative regulation of myofibroblast differentiation [GO:1904761]; negative regulation of vascular associated smooth muscle cell differentiation [GO:1905064]; positive regulation of vascular associated smooth muscle cell apoptotic process [GO:1905461]; positive regulation of endothelial cell apoptotic process [GO:2000353];	RNA binding [GO:0003723]; protein binding [GO:0005515];	nucleus [GO:0005634]; cytoplasm [GO:0005737]; cytosol [GO:0005829];
Nafisa_SEN2	Programmed cell death protein 4;Isoform of Q53EL6, Isoform 2 of Programmed cell death protein 4	PDCD4;PDCD4	NA	Q53EL6;Q53EL6-2	5.5897	0.9567	XT NP A	2023ms1276	apoptotic process [GO:0006915]; cell aging [GO:0007569]; BMP signaling pathway [GO:0030509]; negative regulation of apoptotic process [GO:0043066]; negative regulation of JUN kinase activity [GO:0043508]; negative regulation of cell cycle [GO:0045786]; negative regulation of transcription, DNA-templated [GO:0045892]; positive regulation of inflammatory response [GO:0050729]; epithelial to mesenchymal transition involved in cardiac fibroblast development [GO:0060940]; cellular response to lipopolysaccharide [GO:0071222]; negative regulation of cytokine production involved in inflammatory response [GO:1900016]; positive regulation of NIK/NF-kappaB signaling [GO:1901224]; negative regulation of vascular associated smooth muscle cell proliferation [GO:1904706]; negative regulation of myofibroblast differentiation [GO:1904761]; negative regulation of vascular associated smooth muscle cell differentiation [GO:1905064]; positive regulation of vascular associated smooth muscle cell apoptotic process [GO:1905461]; positive regulation of endothelial cell apoptotic process [GO:2000353];	RNA binding [GO:0003723]; protein binding [GO:0005515];	nucleus [GO:0005634]; cytoplasm [GO:0005737]; cytosol [GO:0005829];
Nafisa_SEN1	Programmed cell death protein 4;Isoform of Q53EL6, Isoform 2 of Programmed cell death protein 4	PDCD4;PDCD4	NA	Q53EL6;Q53EL6-2	5.5861	0.9684	XT NP A	2023ms1276	apoptotic process [GO:0006915]; cell aging [GO:0007569]; BMP signaling pathway [GO:0030509]; negative regulation of apoptotic process [GO:0043066]; negative regulation of JUN kinase activity [GO:0043508]; negative regulation of cell cycle [GO:0045786]; negative regulation of transcription, DNA-templated [GO:0045892]; positive regulation of inflammatory response [GO:0050729]; epithelial to mesenchymal transition involved in cardiac fibroblast development [GO:0060940]; cellular response to lipopolysaccharide [GO:0071222]; negative regulation of cytokine production involved in inflammatory response [GO:1900016]; positive regulation of NIK/NF-kappaB signaling [GO:1901224]; negative regulation of vascular associated smooth muscle cell proliferation [GO:1904706]; negative regulation of myofibroblast differentiation [GO:1904761]; negative regulation of vascular associated smooth muscle cell differentiation [GO:1905064]; positive regulation of vascular associated smooth muscle cell apoptotic process [GO:1905461]; positive regulation of endothelial cell apoptotic process [GO:2000353];	RNA binding [GO:0003723]; protein binding [GO:0005515];	nucleus [GO:0005634]; cytoplasm [GO:0005737]; cytosol [GO:0005829];
Nafisa_PRO7	Programmed cell death protein 4;Isoform of Q53EL6, Isoform 2 of Programmed cell death protein 4	PDCD4;PDCD4	NA	Q53EL6;Q53EL6-2	5.5249	0.97	XT NP A	2023ms1276	apoptotic process [GO:0006915]; cell aging [GO:0007569]; BMP signaling pathway [GO:0030509]; negative regulation of apoptotic process [GO:0043066]; negative regulation of JUN kinase activity [GO:0043508]; negative regulation of cell cycle [GO:0045786]; negative regulation of transcription, DNA-templated [GO:0045892]; positive regulation of inflammatory response [GO:0050729]; epithelial to mesenchymal transition involved in cardiac fibroblast development [GO:0060940]; cellular response to lipopolysaccharide [GO:0071222]; negative regulation of cytokine production involved in inflammatory response [GO:1900016]; positive regulation of NIK/NF-kappaB signaling [GO:1901224]; negative regulation of vascular associated smooth muscle cell proliferation [GO:1904706]; negative regulation of myofibroblast differentiation [GO:1904761]; negative regulation of vascular associated smooth muscle cell differentiation [GO:1905064]; positive regulation of vascular associated smooth muscle cell apoptotic process [GO:1905461]; positive regulation of endothelial cell apoptotic process [GO:2000353];	RNA binding [GO:0003723]; protein binding [GO:0005515];	nucleus [GO:0005634]; cytoplasm [GO:0005737]; cytosol [GO:0005829];
Nafisa_PRO6	Programmed cell death protein 4;Isoform of Q53EL6, Isoform 2 of Programmed cell death protein 4	PDCD4;PDCD4	NA	Q53EL6;Q53EL6-2	5.513	0.968	XT NP A	2023ms1276	apoptotic process [GO:0006915]; cell aging [GO:0007569]; BMP signaling pathway [GO:0030509]; negative regulation of apoptotic process [GO:0043066]; negative regulation of JUN kinase activity [GO:0043508]; negative regulation of cell cycle [GO:0045786]; negative regulation of transcription, DNA-templated [GO:0045892]; positive regulation of inflammatory response [GO:0050729]; epithelial to mesenchymal transition involved in cardiac fibroblast development [GO:0060940]; cellular response to lipopolysaccharide [GO:0071222]; negative regulation of cytokine production involved in inflammatory response [GO:1900016]; positive regulation of NIK/NF-kappaB signaling [GO:1901224]; negative regulation of vascular associated smooth muscle cell proliferation [GO:1904706]; negative regulation of myofibroblast differentiation [GO:1904761]; negative regulation of vascular associated smooth muscle cell differentiation [GO:1905064]; positive regulation of vascular associated smooth muscle cell apoptotic process [GO:1905461]; positive regulation of endothelial cell apoptotic process [GO:2000353];	RNA binding [GO:0003723]; protein binding [GO:0005515];	nucleus [GO:0005634]; cytoplasm [GO:0005737]; cytosol [GO:0005829];
Nafisa_PRO5	Programmed cell death protein 4;Isoform of Q53EL6, Isoform 2 of Programmed cell death protein 4	PDCD4;PDCD4	NA	Q53EL6;Q53EL6-2	5.4884	0.9512	XT NP A	2023ms1276	apoptotic process [GO:0006915]; cell aging [GO:0007569]; BMP signaling pathway [GO:0030509]; negative regulation of apoptotic process [GO:0043066]; negative regulation of JUN kinase activity [GO:0043508]; negative regulation of cell cycle [GO:0045786]; negative regulation of transcription, DNA-templated [GO:0045892]; positive regulation of inflammatory response [GO:0050729]; epithelial to mesenchymal transition involved in cardiac fibroblast development [GO:0060940]; cellular response to lipopolysaccharide [GO:0071222]; negative regulation of cytokine production involved in inflammatory response [GO:1900016]; positive regulation of NIK/NF-kappaB signaling [GO:1901224]; negative regulation of vascular associated smooth muscle cell proliferation [GO:1904706]; negative regulation of myofibroblast differentiation [GO:1904761]; negative regulation of vascular associated smooth muscle cell differentiation [GO:1905064]; positive regulation of vascular associated smooth muscle cell apoptotic process [GO:1905461]; positive regulation of endothelial cell apoptotic process [GO:2000353];	RNA binding [GO:0003723]; protein binding [GO:0005515];	nucleus [GO:0005634]; cytoplasm [GO:0005737]; cytosol [GO:0005829];
Nafisa_PRO4	Programmed cell death protein 4;Isoform of Q53EL6, Isoform 2 of Programmed cell death protein 4	PDCD4;PDCD4	NA	Q53EL6;Q53EL6-2	5.5509	0.9787	XT NP A	2023ms1276	apoptotic process [GO:0006915]; cell aging [GO:0007569]; BMP signaling pathway [GO:0030509]; negative regulation of apoptotic process [GO:0043066]; negative regulation of JUN kinase activity [GO:0043508]; negative regulation of cell cycle [GO:0045786]; negative regulation of transcription, DNA-templated [GO:0045892]; positive regulation of inflammatory response [GO:0050729]; epithelial to mesenchymal transition involved in cardiac fibroblast development [GO:0060940]; cellular response to lipopolysaccharide [GO:0071222]; negative regulation of cytokine production involved in inflammatory response [GO:1900016]; positive regulation of NIK/NF-kappaB signaling [GO:1901224]; negative regulation of vascular associated smooth muscle cell proliferation [GO:1904706]; negative regulation of myofibroblast differentiation [GO:1904761]; negative regulation of vascular associated smooth muscle cell differentiation [GO:1905064]; positive regulation of vascular associated smooth muscle cell apoptotic process [GO:1905461]; positive regulation of endothelial cell apoptotic process [GO:2000353];	RNA binding [GO:0003723]; protein binding [GO:0005515];	nucleus [GO:0005634]; cytoplasm [GO:0005737]; cytosol [GO:0005829];
Nafisa_PRO3	Programmed cell death protein 4;Isoform of Q53EL6, Isoform 2 of Programmed cell death protein 4	PDCD4;PDCD4	NA	Q53EL6;Q53EL6-2	5.5251	0.9546	XT NP A	2023ms1276	apoptotic process [GO:0006915]; cell aging [GO:0007569]; BMP signaling pathway [GO:0030509]; negative regulation of apoptotic process [GO:0043066]; negative regulation of JUN kinase activity [GO:0043508]; negative regulation of cell cycle [GO:0045786]; negative regulation of transcription, DNA-templated [GO:0045892]; positive regulation of inflammatory response [GO:0050729]; epithelial to mesenchymal transition involved in cardiac fibroblast development [GO:0060940]; cellular response to lipopolysaccharide [GO:0071222]; negative regulation of cytokine production involved in inflammatory response [GO:1900016]; positive regulation of NIK/NF-kappaB signaling [GO:1901224]; negative regulation of vascular associated smooth muscle cell proliferation [GO:1904706]; negative regulation of myofibroblast differentiation [GO:1904761]; negative regulation of vascular associated smooth muscle cell differentiation [GO:1905064]; positive regulation of vascular associated smooth muscle cell apoptotic process [GO:1905461]; positive regulation of endothelial cell apoptotic process [GO:2000353];	RNA binding [GO:0003723]; protein binding [GO:0005515];	nucleus [GO:0005634]; cytoplasm [GO:0005737]; cytosol [GO:0005829];
Nafisa_PRO2	Programmed cell death protein 4;Isoform of Q53EL6, Isoform 2 of Programmed cell death protein 4	PDCD4;PDCD4	NA	Q53EL6;Q53EL6-2	5.4953	0.9436	XT NP A	2023ms1276	apoptotic process [GO:0006915]; cell aging [GO:0007569]; BMP signaling pathway [GO:0030509]; negative regulation of apoptotic process [GO:0043066]; negative regulation of JUN kinase activity [GO:0043508]; negative regulation of cell cycle [GO:0045786]; negative regulation of transcription, DNA-templated [GO:0045892]; positive regulation of inflammatory response [GO:0050729]; epithelial to mesenchymal transition involved in cardiac fibroblast development [GO:0060940]; cellular response to lipopolysaccharide [GO:0071222]; negative regulation of cytokine production involved in inflammatory response [GO:1900016]; positive regulation of NIK/NF-kappaB signaling [GO:1901224]; negative regulation of vascular associated smooth muscle cell proliferation [GO:1904706]; negative regulation of myofibroblast differentiation [GO:1904761]; negative regulation of vascular associated smooth muscle cell differentiation [GO:1905064]; positive regulation of vascular associated smooth muscle cell apoptotic process [GO:1905461]; positive regulation of endothelial cell apoptotic process [GO:2000353];	RNA binding [GO:0003723]; protein binding [GO:0005515];	nucleus [GO:0005634]; cytoplasm [GO:0005737]; cytosol [GO:0005829];
Nafisa_PRO1	Programmed cell death protein 4;Isoform of Q53EL6, Isoform 2 of Programmed cell death protein 4	PDCD4;PDCD4	NA	Q53EL6;Q53EL6-2	5.4861	0.9388	XT NP A	2023ms1276	apoptotic process [GO:0006915]; cell aging [GO:0007569]; BMP signaling pathway [GO:0030509]; negative regulation of apoptotic process [GO:0043066]; negative regulation of JUN kinase activity [GO:0043508]; negative regulation of cell cycle [GO:0045786]; negative regulation of transcription, DNA-templated [GO:0045892]; positive regulation of inflammatory response [GO:0050729]; epithelial to mesenchymal transition involved in cardiac fibroblast development [GO:0060940]; cellular response to lipopolysaccharide [GO:0071222]; negative regulation of cytokine production involved in inflammatory response [GO:1900016]; positive regulation of NIK/NF-kappaB signaling [GO:1901224]; negative regulation of vascular associated smooth muscle cell proliferation [GO:1904706]; negative regulation of myofibroblast differentiation [GO:1904761]; negative regulation of vascular associated smooth muscle cell differentiation [GO:1905064]; positive regulation of vascular associated smooth muscle cell apoptotic process [GO:1905461]; positive regulation of endothelial cell apoptotic process [GO:2000353];	RNA binding [GO:0003723]; protein binding [GO:0005515];	nucleus [GO:0005634]; cytoplasm [GO:0005737]; cytosol [GO:0005829];
Nafisa_SEN7	Uncharacterized protein	CDV3	Q9UKY7	E1BEM3	3.9803	-0.6325	XT NP A	2023ms1276	NA	NA	NA
Nafisa_SEN6	Uncharacterized protein	CDV3	Q9UKY7	E1BEM3	3.9067	-0.7204	XT NP A	2023ms1276	NA	NA	NA
Nafisa_SEN5	Uncharacterized protein	CDV3	Q9UKY7	E1BEM3	3.926	-0.7271	XT NP A	2023ms1276	NA	NA	NA
Nafisa_SEN4	Uncharacterized protein	CDV3	Q9UKY7	E1BEM3	3.939	-0.6813	XT NP A	2023ms1276	NA	NA	NA
Nafisa_SEN3	Uncharacterized protein	CDV3	Q9UKY7	E1BEM3	4.0737	-0.546	XT NP A	2023ms1276	NA	NA	NA
Nafisa_SEN2	Uncharacterized protein	CDV3	Q9UKY7	E1BEM3	3.8623	-0.7707	XT NP A	2023ms1276	NA	NA	NA
Nafisa_SEN1	Uncharacterized protein	CDV3	Q9UKY7	E1BEM3	3.8998	-0.7179	XT NP A	2023ms1276	NA	NA	NA
Nafisa_PRO7	Uncharacterized protein	CDV3	Q9UKY7	E1BEM3	4.6929	0.1381	XT NP A	2023ms1276	NA	NA	NA
Nafisa_PRO6	Uncharacterized protein	CDV3	Q9UKY7	E1BEM3	4.7825	0.2374	XT NP A	2023ms1276	NA	NA	NA
Nafisa_PRO5	Uncharacterized protein	CDV3	Q9UKY7	E1BEM3	4.6819	0.1448	XT NP A	2023ms1276	NA	NA	NA
Nafisa_PRO4	Uncharacterized protein	CDV3	Q9UKY7	E1BEM3	4.7853	0.213	XT NP A	2023ms1276	NA	NA	NA
Nafisa_PRO3	Uncharacterized protein	CDV3	Q9UKY7	E1BEM3	4.7941	0.2236	XT NP A	2023ms1276	NA	NA	NA
Nafisa_PRO2	Uncharacterized protein	CDV3	Q9UKY7	E1BEM3	4.7581	0.2063	XT NP A	2023ms1276	NA	NA	NA
Nafisa_PRO1	Uncharacterized protein	CDV3	Q9UKY7	E1BEM3	4.7051	0.1578	XT NP A	2023ms1276	NA	NA	NA
Nafisa_SEN7	ADP-dependent glucokinase;Isoform of Q9BRR6, Isoform 2 of ADP-dependent glucokinase	ADPGK;ADPGK	NA	Q9BRR6;Q9BRR6-2	4.7305	0.1177	XT NP B	2023ms1276	glucose metabolic process [GO:0006006]; glycolytic process through glucose-6-phosphate [GO:0061620]; carbohydrate metabolic process [GO:0005975];	ADP-specific glucokinase activity [GO:0043843]; metal ion binding [GO:0046872];	extracellular region [GO:0005576]; endoplasmic reticulum membrane [GO:0005789]; membrane [GO:0016020]; endoplasmic reticulum [GO:0005783];
Nafisa_SEN6	ADP-dependent glucokinase;Isoform of Q9BRR6, Isoform 2 of ADP-dependent glucokinase	ADPGK;ADPGK	NA	Q9BRR6;Q9BRR6-2	4.8327	0.2056	XT NP B	2023ms1276	glucose metabolic process [GO:0006006]; glycolytic process through glucose-6-phosphate [GO:0061620]; carbohydrate metabolic process [GO:0005975];	ADP-specific glucokinase activity [GO:0043843]; metal ion binding [GO:0046872];	extracellular region [GO:0005576]; endoplasmic reticulum membrane [GO:0005789]; membrane [GO:0016020]; endoplasmic reticulum [GO:0005783];
Nafisa_SEN5	ADP-dependent glucokinase;Isoform of Q9BRR6, Isoform 2 of ADP-dependent glucokinase	ADPGK;ADPGK	NA	Q9BRR6;Q9BRR6-2	4.8341	0.181	XT NP B	2023ms1276	glucose metabolic process [GO:0006006]; glycolytic process through glucose-6-phosphate [GO:0061620]; carbohydrate metabolic process [GO:0005975];	ADP-specific glucokinase activity [GO:0043843]; metal ion binding [GO:0046872];	extracellular region [GO:0005576]; endoplasmic reticulum membrane [GO:0005789]; membrane [GO:0016020]; endoplasmic reticulum [GO:0005783];
Nafisa_SEN4	ADP-dependent glucokinase;Isoform of Q9BRR6, Isoform 2 of ADP-dependent glucokinase	ADPGK;ADPGK	NA	Q9BRR6;Q9BRR6-2	4.7035	0.0832	XT NP B	2023ms1276	glucose metabolic process [GO:0006006]; glycolytic process through glucose-6-phosphate [GO:0061620]; carbohydrate metabolic process [GO:0005975];	ADP-specific glucokinase activity [GO:0043843]; metal ion binding [GO:0046872];	extracellular region [GO:0005576]; endoplasmic reticulum membrane [GO:0005789]; membrane [GO:0016020]; endoplasmic reticulum [GO:0005783];
Nafisa_SEN3	ADP-dependent glucokinase;Isoform of Q9BRR6, Isoform 2 of ADP-dependent glucokinase	ADPGK;ADPGK	NA	Q9BRR6;Q9BRR6-2	4.7579	0.1382	XT NP B	2023ms1276	glucose metabolic process [GO:0006006]; glycolytic process through glucose-6-phosphate [GO:0061620]; carbohydrate metabolic process [GO:0005975];	ADP-specific glucokinase activity [GO:0043843]; metal ion binding [GO:0046872];	extracellular region [GO:0005576]; endoplasmic reticulum membrane [GO:0005789]; membrane [GO:0016020]; endoplasmic reticulum [GO:0005783];
Nafisa_SEN2	ADP-dependent glucokinase;Isoform of Q9BRR6, Isoform 2 of ADP-dependent glucokinase	ADPGK;ADPGK	NA	Q9BRR6;Q9BRR6-2	4.8437	0.2108	XT NP B	2023ms1276	glucose metabolic process [GO:0006006]; glycolytic process through glucose-6-phosphate [GO:0061620]; carbohydrate metabolic process [GO:0005975];	ADP-specific glucokinase activity [GO:0043843]; metal ion binding [GO:0046872];	extracellular region [GO:0005576]; endoplasmic reticulum membrane [GO:0005789]; membrane [GO:0016020]; endoplasmic reticulum [GO:0005783];
Nafisa_SEN1	ADP-dependent glucokinase;Isoform of Q9BRR6, Isoform 2 of ADP-dependent glucokinase	ADPGK;ADPGK	NA	Q9BRR6;Q9BRR6-2	4.8595	0.2418	XT NP B	2023ms1276	glucose metabolic process [GO:0006006]; glycolytic process through glucose-6-phosphate [GO:0061620]; carbohydrate metabolic process [GO:0005975];	ADP-specific glucokinase activity [GO:0043843]; metal ion binding [GO:0046872];	extracellular region [GO:0005576]; endoplasmic reticulum membrane [GO:0005789]; membrane [GO:0016020]; endoplasmic reticulum [GO:0005783];
Nafisa_PRO7	ADP-dependent glucokinase;Isoform of Q9BRR6, Isoform 2 of ADP-dependent glucokinase	ADPGK;ADPGK	NA	Q9BRR6;Q9BRR6-2	4.1457	-0.4092	XT NP B	2023ms1276	glucose metabolic process [GO:0006006]; glycolytic process through glucose-6-phosphate [GO:0061620]; carbohydrate metabolic process [GO:0005975];	ADP-specific glucokinase activity [GO:0043843]; metal ion binding [GO:0046872];	extracellular region [GO:0005576]; endoplasmic reticulum membrane [GO:0005789]; membrane [GO:0016020]; endoplasmic reticulum [GO:0005783];
Nafisa_PRO6	ADP-dependent glucokinase;Isoform of Q9BRR6, Isoform 2 of ADP-dependent glucokinase	ADPGK;ADPGK	NA	Q9BRR6;Q9BRR6-2	4.0565	-0.4885	XT NP B	2023ms1276	glucose metabolic process [GO:0006006]; glycolytic process through glucose-6-phosphate [GO:0061620]; carbohydrate metabolic process [GO:0005975];	ADP-specific glucokinase activity [GO:0043843]; metal ion binding [GO:0046872];	extracellular region [GO:0005576]; endoplasmic reticulum membrane [GO:0005789]; membrane [GO:0016020]; endoplasmic reticulum [GO:0005783];
Nafisa_PRO5	ADP-dependent glucokinase;Isoform of Q9BRR6, Isoform 2 of ADP-dependent glucokinase	ADPGK;ADPGK	NA	Q9BRR6;Q9BRR6-2	4.2327	-0.3045	XT NP B	2023ms1276	glucose metabolic process [GO:0006006]; glycolytic process through glucose-6-phosphate [GO:0061620]; carbohydrate metabolic process [GO:0005975];	ADP-specific glucokinase activity [GO:0043843]; metal ion binding [GO:0046872];	extracellular region [GO:0005576]; endoplasmic reticulum membrane [GO:0005789]; membrane [GO:0016020]; endoplasmic reticulum [GO:0005783];
Nafisa_PRO4	ADP-dependent glucokinase;Isoform of Q9BRR6, Isoform 2 of ADP-dependent glucokinase	ADPGK;ADPGK	NA	Q9BRR6;Q9BRR6-2	4.1184	-0.4539	XT NP B	2023ms1276	glucose metabolic process [GO:0006006]; glycolytic process through glucose-6-phosphate [GO:0061620]; carbohydrate metabolic process [GO:0005975];	ADP-specific glucokinase activity [GO:0043843]; metal ion binding [GO:0046872];	extracellular region [GO:0005576]; endoplasmic reticulum membrane [GO:0005789]; membrane [GO:0016020]; endoplasmic reticulum [GO:0005783];
Nafisa_PRO3	ADP-dependent glucokinase;Isoform of Q9BRR6, Isoform 2 of ADP-dependent glucokinase	ADPGK;ADPGK	NA	Q9BRR6;Q9BRR6-2	4.0441	-0.5265	XT NP B	2023ms1276	glucose metabolic process [GO:0006006]; glycolytic process through glucose-6-phosphate [GO:0061620]; carbohydrate metabolic process [GO:0005975];	ADP-specific glucokinase activity [GO:0043843]; metal ion binding [GO:0046872];	extracellular region [GO:0005576]; endoplasmic reticulum membrane [GO:0005789]; membrane [GO:0016020]; endoplasmic reticulum [GO:0005783];
Nafisa_PRO2	ADP-dependent glucokinase;Isoform of Q9BRR6, Isoform 2 of ADP-dependent glucokinase	ADPGK;ADPGK	NA	Q9BRR6;Q9BRR6-2	4.1674	-0.3843	XT NP B	2023ms1276	glucose metabolic process [GO:0006006]; glycolytic process through glucose-6-phosphate [GO:0061620]; carbohydrate metabolic process [GO:0005975];	ADP-specific glucokinase activity [GO:0043843]; metal ion binding [GO:0046872];	extracellular region [GO:0005576]; endoplasmic reticulum membrane [GO:0005789]; membrane [GO:0016020]; endoplasmic reticulum [GO:0005783];
Nafisa_PRO1	ADP-dependent glucokinase;Isoform of Q9BRR6, Isoform 2 of ADP-dependent glucokinase	ADPGK;ADPGK	NA	Q9BRR6;Q9BRR6-2	4.1345	-0.4128	XT NP B	2023ms1276	glucose metabolic process [GO:0006006]; glycolytic process through glucose-6-phosphate [GO:0061620]; carbohydrate metabolic process [GO:0005975];	ADP-specific glucokinase activity [GO:0043843]; metal ion binding [GO:0046872];	extracellular region [GO:0005576]; endoplasmic reticulum membrane [GO:0005789]; membrane [GO:0016020]; endoplasmic reticulum [GO:0005783];
Nafisa_SEN7	Non-specific serine/threonine protein kinase;Non-specific serine/threonine protein kinase;Non-specific serine/threonine protein kinase;Non-specific serine/threonine protein kinase;Non-specific serine/threonine protein kinase;Non-specific serine/threonine protein kinase	WNK2;WNK2;WNK2;WNK2;WNK2;WNK2	NA	A0A3Q1LPM2;A0A3Q1M585;A0A3Q1NHF0;E1BNH0;F6RIL9;G3MXZ8	3.9187	-0.6941	XT NP A	2023ms1276	; ; ; ; ;	; ; ; ; ;	; ; ; ; ;
Nafisa_SEN6	Non-specific serine/threonine protein kinase;Non-specific serine/threonine protein kinase;Non-specific serine/threonine protein kinase;Non-specific serine/threonine protein kinase;Non-specific serine/threonine protein kinase;Non-specific serine/threonine protein kinase	WNK2;WNK2;WNK2;WNK2;WNK2;WNK2	NA	A0A3Q1LPM2;A0A3Q1M585;A0A3Q1NHF0;E1BNH0;F6RIL9;G3MXZ8	3.7199	-0.9072	XT NP A	2023ms1276	; ; ; ; ;	; ; ; ; ;	; ; ; ; ;
Nafisa_SEN5	Non-specific serine/threonine protein kinase;Non-specific serine/threonine protein kinase;Non-specific serine/threonine protein kinase;Non-specific serine/threonine protein kinase;Non-specific serine/threonine protein kinase;Non-specific serine/threonine protein kinase	WNK2;WNK2;WNK2;WNK2;WNK2;WNK2	NA	A0A3Q1LPM2;A0A3Q1M585;A0A3Q1NHF0;E1BNH0;F6RIL9;G3MXZ8	4.0069	-0.6463	XT NP A	2023ms1276	; ; ; ; ;	; ; ; ; ;	; ; ; ; ;
Nafisa_SEN4	Non-specific serine/threonine protein kinase;Non-specific serine/threonine protein kinase;Non-specific serine/threonine protein kinase;Non-specific serine/threonine protein kinase;Non-specific serine/threonine protein kinase;Non-specific serine/threonine protein kinase	WNK2;WNK2;WNK2;WNK2;WNK2;WNK2	NA	A0A3Q1LPM2;A0A3Q1M585;A0A3Q1NHF0;E1BNH0;F6RIL9;G3MXZ8	3.9925	-0.6279	XT NP A	2023ms1276	; ; ; ; ;	; ; ; ; ;	; ; ; ; ;
Nafisa_SEN3	Non-specific serine/threonine protein kinase;Non-specific serine/threonine protein kinase;Non-specific serine/threonine protein kinase;Non-specific serine/threonine protein kinase;Non-specific serine/threonine protein kinase;Non-specific serine/threonine protein kinase	WNK2;WNK2;WNK2;WNK2;WNK2;WNK2	NA	A0A3Q1LPM2;A0A3Q1M585;A0A3Q1NHF0;E1BNH0;F6RIL9;G3MXZ8	3.9773	-0.6423	XT NP A	2023ms1276	; ; ; ; ;	; ; ; ; ;	; ; ; ; ;
Nafisa_SEN2	Non-specific serine/threonine protein kinase;Non-specific serine/threonine protein kinase;Non-specific serine/threonine protein kinase;Non-specific serine/threonine protein kinase;Non-specific serine/threonine protein kinase;Non-specific serine/threonine protein kinase	WNK2;WNK2;WNK2;WNK2;WNK2;WNK2	NA	A0A3Q1LPM2;A0A3Q1M585;A0A3Q1NHF0;E1BNH0;F6RIL9;G3MXZ8	3.7723	-0.8606	XT NP A	2023ms1276	; ; ; ; ;	; ; ; ; ;	; ; ; ; ;
Nafisa_SEN1	Non-specific serine/threonine protein kinase;Non-specific serine/threonine protein kinase;Non-specific serine/threonine protein kinase;Non-specific serine/threonine protein kinase;Non-specific serine/threonine protein kinase;Non-specific serine/threonine protein kinase	WNK2;WNK2;WNK2;WNK2;WNK2;WNK2	NA	A0A3Q1LPM2;A0A3Q1M585;A0A3Q1NHF0;E1BNH0;F6RIL9;G3MXZ8	3.9413	-0.6765	XT NP A	2023ms1276	; ; ; ; ;	; ; ; ; ;	; ; ; ; ;
Nafisa_PRO7	Non-specific serine/threonine protein kinase;Non-specific serine/threonine protein kinase;Non-specific serine/threonine protein kinase;Non-specific serine/threonine protein kinase;Non-specific serine/threonine protein kinase;Non-specific serine/threonine protein kinase	WNK2;WNK2;WNK2;WNK2;WNK2;WNK2	NA	A0A3Q1LPM2;A0A3Q1M585;A0A3Q1NHF0;E1BNH0;F6RIL9;G3MXZ8	4.3079	-0.2469	XT NP A	2023ms1276	; ; ; ; ;	; ; ; ; ;	; ; ; ; ;
Nafisa_PRO6	Non-specific serine/threonine protein kinase;Non-specific serine/threonine protein kinase;Non-specific serine/threonine protein kinase;Non-specific serine/threonine protein kinase;Non-specific serine/threonine protein kinase;Non-specific serine/threonine protein kinase	WNK2;WNK2;WNK2;WNK2;WNK2;WNK2	NA	A0A3Q1LPM2;A0A3Q1M585;A0A3Q1NHF0;E1BNH0;F6RIL9;G3MXZ8	4.437	-0.108	XT NP A	2023ms1276	; ; ; ; ;	; ; ; ; ;	; ; ; ; ;
Nafisa_PRO5	Non-specific serine/threonine protein kinase;Non-specific serine/threonine protein kinase;Non-specific serine/threonine protein kinase;Non-specific serine/threonine protein kinase;Non-specific serine/threonine protein kinase;Non-specific serine/threonine protein kinase	WNK2;WNK2;WNK2;WNK2;WNK2;WNK2	NA	A0A3Q1LPM2;A0A3Q1M585;A0A3Q1NHF0;E1BNH0;F6RIL9;G3MXZ8	4.3516	-0.1856	XT NP A	2023ms1276	; ; ; ; ;	; ; ; ; ;	; ; ; ; ;
Nafisa_PRO4	Non-specific serine/threonine protein kinase;Non-specific serine/threonine protein kinase;Non-specific serine/threonine protein kinase;Non-specific serine/threonine protein kinase;Non-specific serine/threonine protein kinase;Non-specific serine/threonine protein kinase	WNK2;WNK2;WNK2;WNK2;WNK2;WNK2	NA	A0A3Q1LPM2;A0A3Q1M585;A0A3Q1NHF0;E1BNH0;F6RIL9;G3MXZ8	4.4356	-0.1367	XT NP A	2023ms1276	; ; ; ; ;	; ; ; ; ;	; ; ; ; ;
Nafisa_PRO3	Non-specific serine/threonine protein kinase;Non-specific serine/threonine protein kinase;Non-specific serine/threonine protein kinase;Non-specific serine/threonine protein kinase;Non-specific serine/threonine protein kinase;Non-specific serine/threonine protein kinase	WNK2;WNK2;WNK2;WNK2;WNK2;WNK2	NA	A0A3Q1LPM2;A0A3Q1M585;A0A3Q1NHF0;E1BNH0;F6RIL9;G3MXZ8	4.3745	-0.1961	XT NP A	2023ms1276	; ; ; ; ;	; ; ; ; ;	; ; ; ; ;
Nafisa_PRO2	Non-specific serine/threonine protein kinase;Non-specific serine/threonine protein kinase;Non-specific serine/threonine protein kinase;Non-specific serine/threonine protein kinase;Non-specific serine/threonine protein kinase;Non-specific serine/threonine protein kinase	WNK2;WNK2;WNK2;WNK2;WNK2;WNK2	NA	A0A3Q1LPM2;A0A3Q1M585;A0A3Q1NHF0;E1BNH0;F6RIL9;G3MXZ8	4.3194	-0.2323	XT NP A	2023ms1276	; ; ; ; ;	; ; ; ; ;	; ; ; ; ;
Nafisa_PRO1	Non-specific serine/threonine protein kinase;Non-specific serine/threonine protein kinase;Non-specific serine/threonine protein kinase;Non-specific serine/threonine protein kinase;Non-specific serine/threonine protein kinase;Non-specific serine/threonine protein kinase	WNK2;WNK2;WNK2;WNK2;WNK2;WNK2	NA	A0A3Q1LPM2;A0A3Q1M585;A0A3Q1NHF0;E1BNH0;F6RIL9;G3MXZ8	4.2971	-0.2501	XT NP A	2023ms1276	; ; ; ; ;	; ; ; ; ;	; ; ; ; ;
Nafisa_SEN7	Uncharacterized protein C11orf98	C11orf98	A0A0B4J220	E9PRG8	4.4071	-0.2057	XT NP A	2023ms1276	NA	NA	NA
Nafisa_SEN6	Uncharacterized protein C11orf98	C11orf98	A0A0B4J220	E9PRG8	4.4012	-0.2259	XT NP A	2023ms1276	NA	NA	NA
Nafisa_SEN5	Uncharacterized protein C11orf98	C11orf98	A0A0B4J220	E9PRG8	4.4681	-0.185	XT NP A	2023ms1276	NA	NA	NA
Nafisa_SEN4	Uncharacterized protein C11orf98	C11orf98	A0A0B4J220	E9PRG8	4.3945	-0.2258	XT NP A	2023ms1276	NA	NA	NA
Nafisa_SEN3	Uncharacterized protein C11orf98	C11orf98	A0A0B4J220	E9PRG8	4.4619	-0.1577	XT NP A	2023ms1276	NA	NA	NA
Nafisa_SEN2	Uncharacterized protein C11orf98	C11orf98	A0A0B4J220	E9PRG8	4.5036	-0.1293	XT NP A	2023ms1276	NA	NA	NA
Nafisa_SEN1	Uncharacterized protein C11orf98	C11orf98	A0A0B4J220	E9PRG8	4.4354	-0.1824	XT NP A	2023ms1276	NA	NA	NA
Nafisa_PRO7	Uncharacterized protein C11orf98	C11orf98	A0A0B4J220	E9PRG8	4.2453	-0.3095	XT NP A	2023ms1276	NA	NA	NA
Nafisa_SEN7	TBC1 domain family member 17;TBC1 domain family member 17	TBC1D17;TBC1D17	NA	A0A3Q1LT00;F1N196	4.7957	0.1829	XT NP B	2023ms1276	;	;	;
Nafisa_SEN6	TBC1 domain family member 17;TBC1 domain family member 17	TBC1D17;TBC1D17	NA	A0A3Q1LT00;F1N196	4.8296	0.2025	XT NP B	2023ms1276	;	;	;
Nafisa_SEN5	TBC1 domain family member 17;TBC1 domain family member 17	TBC1D17;TBC1D17	NA	A0A3Q1LT00;F1N196	4.7981	0.145	XT NP B	2023ms1276	;	;	;
Nafisa_SEN4	TBC1 domain family member 17;TBC1 domain family member 17	TBC1D17;TBC1D17	NA	A0A3Q1LT00;F1N196	4.8407	0.2203	XT NP B	2023ms1276	;	;	;
Nafisa_SEN3	TBC1 domain family member 17;TBC1 domain family member 17	TBC1D17;TBC1D17	NA	A0A3Q1LT00;F1N196	4.8476	0.2279	XT NP B	2023ms1276	;	;	;
Nafisa_SEN2	TBC1 domain family member 17;TBC1 domain family member 17	TBC1D17;TBC1D17	NA	A0A3Q1LT00;F1N196	4.7926	0.1597	XT NP B	2023ms1276	;	;	;
Nafisa_SEN1	TBC1 domain family member 17;TBC1 domain family member 17	TBC1D17;TBC1D17	NA	A0A3Q1LT00;F1N196	4.7714	0.1537	XT NP B	2023ms1276	;	;	;
Nafisa_PRO7	TBC1 domain family member 17;TBC1 domain family member 17	TBC1D17;TBC1D17	NA	A0A3Q1LT00;F1N196	4.8647	0.3098	XT NP B	2023ms1276	;	;	;
Nafisa_PRO6	TBC1 domain family member 17;TBC1 domain family member 17	TBC1D17;TBC1D17	NA	A0A3Q1LT00;F1N196	4.8129	0.2678	XT NP B	2023ms1276	;	;	;
Nafisa_PRO5	TBC1 domain family member 17;TBC1 domain family member 17	TBC1D17;TBC1D17	NA	A0A3Q1LT00;F1N196	4.7989	0.2617	XT NP B	2023ms1276	;	;	;
Nafisa_PRO4	TBC1 domain family member 17;TBC1 domain family member 17	TBC1D17;TBC1D17	NA	A0A3Q1LT00;F1N196	4.8305	0.2583	XT NP B	2023ms1276	;	;	;
Nafisa_PRO3	TBC1 domain family member 17;TBC1 domain family member 17	TBC1D17;TBC1D17	NA	A0A3Q1LT00;F1N196	4.8139	0.2434	XT NP B	2023ms1276	;	;	;
Nafisa_PRO2	TBC1 domain family member 17;TBC1 domain family member 17	TBC1D17;TBC1D17	NA	A0A3Q1LT00;F1N196	4.7789	0.2271	XT NP B	2023ms1276	;	;	;
Nafisa_PRO1	TBC1 domain family member 17;TBC1 domain family member 17	TBC1D17;TBC1D17	NA	A0A3Q1LT00;F1N196	4.8362	0.2889	XT NP B	2023ms1276	;	;	;
Nafisa_SEN7	Striatin 4;Striatin 4;Striatin 4;Striatin 4	STRN4;STRN4;STRN4;STRN4	NA	A0A3Q1M4H0;A0A3Q1MG90;A0A3Q1NM68;E1BNN0	3.6688	-0.944	XT NP A	2023ms1276	; ; ;	; ; ;	; ; ;
Nafisa_SEN6	Striatin 4;Striatin 4;Striatin 4;Striatin 4	STRN4;STRN4;STRN4;STRN4	NA	A0A3Q1M4H0;A0A3Q1MG90;A0A3Q1NM68;E1BNN0	3.4749	-1.1521	XT NP A	2023ms1276	; ; ;	; ; ;	; ; ;
Nafisa_SEN5	Striatin 4;Striatin 4;Striatin 4;Striatin 4	STRN4;STRN4;STRN4;STRN4	NA	A0A3Q1M4H0;A0A3Q1MG90;A0A3Q1NM68;E1BNN0	3.7296	-0.9235	XT NP A	2023ms1276	; ; ;	; ; ;	; ; ;
Nafisa_SEN4	Striatin 4;Striatin 4;Striatin 4;Striatin 4	STRN4;STRN4;STRN4;STRN4	NA	A0A3Q1M4H0;A0A3Q1MG90;A0A3Q1NM68;E1BNN0	3.8265	-0.7939	XT NP A	2023ms1276	; ; ;	; ; ;	; ; ;
Nafisa_SEN3	Striatin 4;Striatin 4;Striatin 4;Striatin 4	STRN4;STRN4;STRN4;STRN4	NA	A0A3Q1M4H0;A0A3Q1MG90;A0A3Q1NM68;E1BNN0	3.6743	-0.9453	XT NP A	2023ms1276	; ; ;	; ; ;	; ; ;
Nafisa_SEN2	Striatin 4;Striatin 4;Striatin 4;Striatin 4	STRN4;STRN4;STRN4;STRN4	NA	A0A3Q1M4H0;A0A3Q1MG90;A0A3Q1NM68;E1BNN0	3.6751	-0.9578	XT NP A	2023ms1276	; ; ;	; ; ;	; ; ;
Nafisa_SEN1	Striatin 4;Striatin 4;Striatin 4;Striatin 4	STRN4;STRN4;STRN4;STRN4	NA	A0A3Q1M4H0;A0A3Q1MG90;A0A3Q1NM68;E1BNN0	3.6253	-0.9924	XT NP A	2023ms1276	; ; ;	; ; ;	; ; ;
Nafisa_PRO7	Striatin 4;Striatin 4;Striatin 4;Striatin 4	STRN4;STRN4;STRN4;STRN4	NA	A0A3Q1M4H0;A0A3Q1MG90;A0A3Q1NM68;E1BNN0	4.1733	-0.3816	XT NP A	2023ms1276	; ; ;	; ; ;	; ; ;
Nafisa_PRO6	Striatin 4;Striatin 4;Striatin 4;Striatin 4	STRN4;STRN4;STRN4;STRN4	NA	A0A3Q1M4H0;A0A3Q1MG90;A0A3Q1NM68;E1BNN0	4.0098	-0.5353	XT NP A	2023ms1276	; ; ;	; ; ;	; ; ;
Nafisa_PRO5	Striatin 4;Striatin 4;Striatin 4;Striatin 4	STRN4;STRN4;STRN4;STRN4	NA	A0A3Q1M4H0;A0A3Q1MG90;A0A3Q1NM68;E1BNN0	4.1104	-0.4268	XT NP A	2023ms1276	; ; ;	; ; ;	; ; ;
Nafisa_PRO4	Striatin 4;Striatin 4;Striatin 4;Striatin 4	STRN4;STRN4;STRN4;STRN4	NA	A0A3Q1M4H0;A0A3Q1MG90;A0A3Q1NM68;E1BNN0	3.9068	-0.6655	XT NP A	2023ms1276	; ; ;	; ; ;	; ; ;
Nafisa_PRO2	Striatin 4;Striatin 4;Striatin 4;Striatin 4	STRN4;STRN4;STRN4;STRN4	NA	A0A3Q1M4H0;A0A3Q1MG90;A0A3Q1NM68;E1BNN0	4.0127	-0.5391	XT NP A	2023ms1276	; ; ;	; ; ;	; ; ;
Nafisa_PRO1	Striatin 4;Striatin 4;Striatin 4;Striatin 4	STRN4;STRN4;STRN4;STRN4	NA	A0A3Q1M4H0;A0A3Q1MG90;A0A3Q1NM68;E1BNN0	4.0096	-0.5377	XT NP A	2023ms1276	; ; ;	; ; ;	; ; ;
Nafisa_SEN7	Charged multivesicular body protein 5	CHMP5	Q9NZZ3	Q9NZZ3	5.9316	1.3188	XT NP A	2023ms1276	regulation of receptor recycling [GO:0001919]; nucleus organization [GO:0006997]; lysosome organization [GO:0007040]; mitotic metaphase plate congression [GO:0007080]; endosome to lysosome transport [GO:0008333]; regulation of centrosome duplication [GO:0010824]; protein transport [GO:0015031]; multivesicular body assembly [GO:0036258]; viral budding [GO:0046755]; midbody abscission [GO:0061952]; cellular response to lipopolysaccharide [GO:0071222]; cellular response to muramyl dipeptide [GO:0071225]; multivesicular body sorting pathway [GO:0071985]; regulation of mitotic spindle assembly [GO:1901673]; ESCRT III complex disassembly [GO:1904903]; late endosome to vacuole transport via multivesicular body sorting pathway [GO:0032511]; vesicle budding from membrane [GO:0006900]	protein binding [GO:0005515]; cadherin binding [GO:0045296]	nucleus [GO:0005634]; cytosol [GO:0005829]; endosome membrane [GO:0010008]; extracellular exosome [GO:0070062]; multivesicular body [GO:0005771]
Nafisa_SEN6	Charged multivesicular body protein 5	CHMP5	Q9NZZ3	Q9NZZ3	5.9008	1.2737	XT NP A	2023ms1276	regulation of receptor recycling [GO:0001919]; nucleus organization [GO:0006997]; lysosome organization [GO:0007040]; mitotic metaphase plate congression [GO:0007080]; endosome to lysosome transport [GO:0008333]; regulation of centrosome duplication [GO:0010824]; protein transport [GO:0015031]; multivesicular body assembly [GO:0036258]; viral budding [GO:0046755]; midbody abscission [GO:0061952]; cellular response to lipopolysaccharide [GO:0071222]; cellular response to muramyl dipeptide [GO:0071225]; multivesicular body sorting pathway [GO:0071985]; regulation of mitotic spindle assembly [GO:1901673]; ESCRT III complex disassembly [GO:1904903]; late endosome to vacuole transport via multivesicular body sorting pathway [GO:0032511]; vesicle budding from membrane [GO:0006900]	protein binding [GO:0005515]; cadherin binding [GO:0045296]	nucleus [GO:0005634]; cytosol [GO:0005829]; endosome membrane [GO:0010008]; extracellular exosome [GO:0070062]; multivesicular body [GO:0005771]
Nafisa_SEN5	Charged multivesicular body protein 5	CHMP5	Q9NZZ3	Q9NZZ3	5.9443	1.2912	XT NP A	2023ms1276	regulation of receptor recycling [GO:0001919]; nucleus organization [GO:0006997]; lysosome organization [GO:0007040]; mitotic metaphase plate congression [GO:0007080]; endosome to lysosome transport [GO:0008333]; regulation of centrosome duplication [GO:0010824]; protein transport [GO:0015031]; multivesicular body assembly [GO:0036258]; viral budding [GO:0046755]; midbody abscission [GO:0061952]; cellular response to lipopolysaccharide [GO:0071222]; cellular response to muramyl dipeptide [GO:0071225]; multivesicular body sorting pathway [GO:0071985]; regulation of mitotic spindle assembly [GO:1901673]; ESCRT III complex disassembly [GO:1904903]; late endosome to vacuole transport via multivesicular body sorting pathway [GO:0032511]; vesicle budding from membrane [GO:0006900]	protein binding [GO:0005515]; cadherin binding [GO:0045296]	nucleus [GO:0005634]; cytosol [GO:0005829]; endosome membrane [GO:0010008]; extracellular exosome [GO:0070062]; multivesicular body [GO:0005771]
Nafisa_SEN4	Charged multivesicular body protein 5	CHMP5	Q9NZZ3	Q9NZZ3	5.908	1.2877	XT NP A	2023ms1276	regulation of receptor recycling [GO:0001919]; nucleus organization [GO:0006997]; lysosome organization [GO:0007040]; mitotic metaphase plate congression [GO:0007080]; endosome to lysosome transport [GO:0008333]; regulation of centrosome duplication [GO:0010824]; protein transport [GO:0015031]; multivesicular body assembly [GO:0036258]; viral budding [GO:0046755]; midbody abscission [GO:0061952]; cellular response to lipopolysaccharide [GO:0071222]; cellular response to muramyl dipeptide [GO:0071225]; multivesicular body sorting pathway [GO:0071985]; regulation of mitotic spindle assembly [GO:1901673]; ESCRT III complex disassembly [GO:1904903]; late endosome to vacuole transport via multivesicular body sorting pathway [GO:0032511]; vesicle budding from membrane [GO:0006900]	protein binding [GO:0005515]; cadherin binding [GO:0045296]	nucleus [GO:0005634]; cytosol [GO:0005829]; endosome membrane [GO:0010008]; extracellular exosome [GO:0070062]; multivesicular body [GO:0005771]
Nafisa_SEN3	Charged multivesicular body protein 5	CHMP5	Q9NZZ3	Q9NZZ3	5.88	1.2604	XT NP A	2023ms1276	regulation of receptor recycling [GO:0001919]; nucleus organization [GO:0006997]; lysosome organization [GO:0007040]; mitotic metaphase plate congression [GO:0007080]; endosome to lysosome transport [GO:0008333]; regulation of centrosome duplication [GO:0010824]; protein transport [GO:0015031]; multivesicular body assembly [GO:0036258]; viral budding [GO:0046755]; midbody abscission [GO:0061952]; cellular response to lipopolysaccharide [GO:0071222]; cellular response to muramyl dipeptide [GO:0071225]; multivesicular body sorting pathway [GO:0071985]; regulation of mitotic spindle assembly [GO:1901673]; ESCRT III complex disassembly [GO:1904903]; late endosome to vacuole transport via multivesicular body sorting pathway [GO:0032511]; vesicle budding from membrane [GO:0006900]	protein binding [GO:0005515]; cadherin binding [GO:0045296]	nucleus [GO:0005634]; cytosol [GO:0005829]; endosome membrane [GO:0010008]; extracellular exosome [GO:0070062]; multivesicular body [GO:0005771]
Nafisa_SEN2	Charged multivesicular body protein 5	CHMP5	Q9NZZ3	Q9NZZ3	5.8612	1.2283	XT NP A	2023ms1276	regulation of receptor recycling [GO:0001919]; nucleus organization [GO:0006997]; lysosome organization [GO:0007040]; mitotic metaphase plate congression [GO:0007080]; endosome to lysosome transport [GO:0008333]; regulation of centrosome duplication [GO:0010824]; protein transport [GO:0015031]; multivesicular body assembly [GO:0036258]; viral budding [GO:0046755]; midbody abscission [GO:0061952]; cellular response to lipopolysaccharide [GO:0071222]; cellular response to muramyl dipeptide [GO:0071225]; multivesicular body sorting pathway [GO:0071985]; regulation of mitotic spindle assembly [GO:1901673]; ESCRT III complex disassembly [GO:1904903]; late endosome to vacuole transport via multivesicular body sorting pathway [GO:0032511]; vesicle budding from membrane [GO:0006900]	protein binding [GO:0005515]; cadherin binding [GO:0045296]	nucleus [GO:0005634]; cytosol [GO:0005829]; endosome membrane [GO:0010008]; extracellular exosome [GO:0070062]; multivesicular body [GO:0005771]
Nafisa_SEN1	Charged multivesicular body protein 5	CHMP5	Q9NZZ3	Q9NZZ3	5.9458	1.3281	XT NP A	2023ms1276	regulation of receptor recycling [GO:0001919]; nucleus organization [GO:0006997]; lysosome organization [GO:0007040]; mitotic metaphase plate congression [GO:0007080]; endosome to lysosome transport [GO:0008333]; regulation of centrosome duplication [GO:0010824]; protein transport [GO:0015031]; multivesicular body assembly [GO:0036258]; viral budding [GO:0046755]; midbody abscission [GO:0061952]; cellular response to lipopolysaccharide [GO:0071222]; cellular response to muramyl dipeptide [GO:0071225]; multivesicular body sorting pathway [GO:0071985]; regulation of mitotic spindle assembly [GO:1901673]; ESCRT III complex disassembly [GO:1904903]; late endosome to vacuole transport via multivesicular body sorting pathway [GO:0032511]; vesicle budding from membrane [GO:0006900]	protein binding [GO:0005515]; cadherin binding [GO:0045296]	nucleus [GO:0005634]; cytosol [GO:0005829]; endosome membrane [GO:0010008]; extracellular exosome [GO:0070062]; multivesicular body [GO:0005771]
Nafisa_PRO7	Charged multivesicular body protein 5	CHMP5	Q9NZZ3	Q9NZZ3	5.8206	1.2657	XT NP A	2023ms1276	regulation of receptor recycling [GO:0001919]; nucleus organization [GO:0006997]; lysosome organization [GO:0007040]; mitotic metaphase plate congression [GO:0007080]; endosome to lysosome transport [GO:0008333]; regulation of centrosome duplication [GO:0010824]; protein transport [GO:0015031]; multivesicular body assembly [GO:0036258]; viral budding [GO:0046755]; midbody abscission [GO:0061952]; cellular response to lipopolysaccharide [GO:0071222]; cellular response to muramyl dipeptide [GO:0071225]; multivesicular body sorting pathway [GO:0071985]; regulation of mitotic spindle assembly [GO:1901673]; ESCRT III complex disassembly [GO:1904903]; late endosome to vacuole transport via multivesicular body sorting pathway [GO:0032511]; vesicle budding from membrane [GO:0006900]	protein binding [GO:0005515]; cadherin binding [GO:0045296]	nucleus [GO:0005634]; cytosol [GO:0005829]; endosome membrane [GO:0010008]; extracellular exosome [GO:0070062]; multivesicular body [GO:0005771]
Nafisa_PRO6	Charged multivesicular body protein 5	CHMP5	Q9NZZ3	Q9NZZ3	5.8031	1.2581	XT NP A	2023ms1276	regulation of receptor recycling [GO:0001919]; nucleus organization [GO:0006997]; lysosome organization [GO:0007040]; mitotic metaphase plate congression [GO:0007080]; endosome to lysosome transport [GO:0008333]; regulation of centrosome duplication [GO:0010824]; protein transport [GO:0015031]; multivesicular body assembly [GO:0036258]; viral budding [GO:0046755]; midbody abscission [GO:0061952]; cellular response to lipopolysaccharide [GO:0071222]; cellular response to muramyl dipeptide [GO:0071225]; multivesicular body sorting pathway [GO:0071985]; regulation of mitotic spindle assembly [GO:1901673]; ESCRT III complex disassembly [GO:1904903]; late endosome to vacuole transport via multivesicular body sorting pathway [GO:0032511]; vesicle budding from membrane [GO:0006900]	protein binding [GO:0005515]; cadherin binding [GO:0045296]	nucleus [GO:0005634]; cytosol [GO:0005829]; endosome membrane [GO:0010008]; extracellular exosome [GO:0070062]; multivesicular body [GO:0005771]
Nafisa_PRO5	Charged multivesicular body protein 5	CHMP5	Q9NZZ3	Q9NZZ3	5.8256	1.2884	XT NP A	2023ms1276	regulation of receptor recycling [GO:0001919]; nucleus organization [GO:0006997]; lysosome organization [GO:0007040]; mitotic metaphase plate congression [GO:0007080]; endosome to lysosome transport [GO:0008333]; regulation of centrosome duplication [GO:0010824]; protein transport [GO:0015031]; multivesicular body assembly [GO:0036258]; viral budding [GO:0046755]; midbody abscission [GO:0061952]; cellular response to lipopolysaccharide [GO:0071222]; cellular response to muramyl dipeptide [GO:0071225]; multivesicular body sorting pathway [GO:0071985]; regulation of mitotic spindle assembly [GO:1901673]; ESCRT III complex disassembly [GO:1904903]; late endosome to vacuole transport via multivesicular body sorting pathway [GO:0032511]; vesicle budding from membrane [GO:0006900]	protein binding [GO:0005515]; cadherin binding [GO:0045296]	nucleus [GO:0005634]; cytosol [GO:0005829]; endosome membrane [GO:0010008]; extracellular exosome [GO:0070062]; multivesicular body [GO:0005771]
Nafisa_PRO4	Charged multivesicular body protein 5	CHMP5	Q9NZZ3	Q9NZZ3	5.8057	1.2335	XT NP A	2023ms1276	regulation of receptor recycling [GO:0001919]; nucleus organization [GO:0006997]; lysosome organization [GO:0007040]; mitotic metaphase plate congression [GO:0007080]; endosome to lysosome transport [GO:0008333]; regulation of centrosome duplication [GO:0010824]; protein transport [GO:0015031]; multivesicular body assembly [GO:0036258]; viral budding [GO:0046755]; midbody abscission [GO:0061952]; cellular response to lipopolysaccharide [GO:0071222]; cellular response to muramyl dipeptide [GO:0071225]; multivesicular body sorting pathway [GO:0071985]; regulation of mitotic spindle assembly [GO:1901673]; ESCRT III complex disassembly [GO:1904903]; late endosome to vacuole transport via multivesicular body sorting pathway [GO:0032511]; vesicle budding from membrane [GO:0006900]	protein binding [GO:0005515]; cadherin binding [GO:0045296]	nucleus [GO:0005634]; cytosol [GO:0005829]; endosome membrane [GO:0010008]; extracellular exosome [GO:0070062]; multivesicular body [GO:0005771]
Nafisa_PRO3	Charged multivesicular body protein 5	CHMP5	Q9NZZ3	Q9NZZ3	5.8677	1.2972	XT NP A	2023ms1276	regulation of receptor recycling [GO:0001919]; nucleus organization [GO:0006997]; lysosome organization [GO:0007040]; mitotic metaphase plate congression [GO:0007080]; endosome to lysosome transport [GO:0008333]; regulation of centrosome duplication [GO:0010824]; protein transport [GO:0015031]; multivesicular body assembly [GO:0036258]; viral budding [GO:0046755]; midbody abscission [GO:0061952]; cellular response to lipopolysaccharide [GO:0071222]; cellular response to muramyl dipeptide [GO:0071225]; multivesicular body sorting pathway [GO:0071985]; regulation of mitotic spindle assembly [GO:1901673]; ESCRT III complex disassembly [GO:1904903]; late endosome to vacuole transport via multivesicular body sorting pathway [GO:0032511]; vesicle budding from membrane [GO:0006900]	protein binding [GO:0005515]; cadherin binding [GO:0045296]	nucleus [GO:0005634]; cytosol [GO:0005829]; endosome membrane [GO:0010008]; extracellular exosome [GO:0070062]; multivesicular body [GO:0005771]
Nafisa_PRO2	Charged multivesicular body protein 5	CHMP5	Q9NZZ3	Q9NZZ3	5.8351	1.2833	XT NP A	2023ms1276	regulation of receptor recycling [GO:0001919]; nucleus organization [GO:0006997]; lysosome organization [GO:0007040]; mitotic metaphase plate congression [GO:0007080]; endosome to lysosome transport [GO:0008333]; regulation of centrosome duplication [GO:0010824]; protein transport [GO:0015031]; multivesicular body assembly [GO:0036258]; viral budding [GO:0046755]; midbody abscission [GO:0061952]; cellular response to lipopolysaccharide [GO:0071222]; cellular response to muramyl dipeptide [GO:0071225]; multivesicular body sorting pathway [GO:0071985]; regulation of mitotic spindle assembly [GO:1901673]; ESCRT III complex disassembly [GO:1904903]; late endosome to vacuole transport via multivesicular body sorting pathway [GO:0032511]; vesicle budding from membrane [GO:0006900]	protein binding [GO:0005515]; cadherin binding [GO:0045296]	nucleus [GO:0005634]; cytosol [GO:0005829]; endosome membrane [GO:0010008]; extracellular exosome [GO:0070062]; multivesicular body [GO:0005771]
Nafisa_PRO1	Charged multivesicular body protein 5	CHMP5	Q9NZZ3	Q9NZZ3	5.8325	1.2853	XT NP A	2023ms1276	regulation of receptor recycling [GO:0001919]; nucleus organization [GO:0006997]; lysosome organization [GO:0007040]; mitotic metaphase plate congression [GO:0007080]; endosome to lysosome transport [GO:0008333]; regulation of centrosome duplication [GO:0010824]; protein transport [GO:0015031]; multivesicular body assembly [GO:0036258]; viral budding [GO:0046755]; midbody abscission [GO:0061952]; cellular response to lipopolysaccharide [GO:0071222]; cellular response to muramyl dipeptide [GO:0071225]; multivesicular body sorting pathway [GO:0071985]; regulation of mitotic spindle assembly [GO:1901673]; ESCRT III complex disassembly [GO:1904903]; late endosome to vacuole transport via multivesicular body sorting pathway [GO:0032511]; vesicle budding from membrane [GO:0006900]	protein binding [GO:0005515]; cadherin binding [GO:0045296]	nucleus [GO:0005634]; cytosol [GO:0005829]; endosome membrane [GO:0010008]; extracellular exosome [GO:0070062]; multivesicular body [GO:0005771]
Nafisa_SEN7	2-aminoethanethiol dioxygenase	ADO	B3KXN9	G3MZK0	4.0929	-0.5199	XT NP A	2023ms1276	NA	NA	NA
Nafisa_SEN6	2-aminoethanethiol dioxygenase	ADO	B3KXN9	G3MZK0	3.9727	-0.6544	XT NP A	2023ms1276	NA	NA	NA
Nafisa_SEN5	2-aminoethanethiol dioxygenase	ADO	B3KXN9	G3MZK0	3.9746	-0.6785	XT NP A	2023ms1276	NA	NA	NA
Nafisa_SEN4	2-aminoethanethiol dioxygenase	ADO	B3KXN9	G3MZK0	3.8776	-0.7427	XT NP A	2023ms1276	NA	NA	NA
Nafisa_SEN3	2-aminoethanethiol dioxygenase	ADO	B3KXN9	G3MZK0	3.9139	-0.7057	XT NP A	2023ms1276	NA	NA	NA
Nafisa_SEN2	2-aminoethanethiol dioxygenase	ADO	B3KXN9	G3MZK0	3.9125	-0.7204	XT NP A	2023ms1276	NA	NA	NA
Nafisa_SEN1	2-aminoethanethiol dioxygenase	ADO	B3KXN9	G3MZK0	3.9861	-0.6316	XT NP A	2023ms1276	NA	NA	NA
Nafisa_PRO7	2-aminoethanethiol dioxygenase	ADO	B3KXN9	G3MZK0	4.4261	-0.1288	XT NP A	2023ms1276	NA	NA	NA
Nafisa_PRO6	2-aminoethanethiol dioxygenase	ADO	B3KXN9	G3MZK0	4.4574	-0.0877	XT NP A	2023ms1276	NA	NA	NA
Nafisa_PRO5	2-aminoethanethiol dioxygenase	ADO	B3KXN9	G3MZK0	4.3941	-0.1431	XT NP A	2023ms1276	NA	NA	NA
Nafisa_PRO4	2-aminoethanethiol dioxygenase	ADO	B3KXN9	G3MZK0	4.4665	-0.1058	XT NP A	2023ms1276	NA	NA	NA
Nafisa_PRO3	2-aminoethanethiol dioxygenase	ADO	B3KXN9	G3MZK0	4.5146	-0.056	XT NP A	2023ms1276	NA	NA	NA
Nafisa_PRO2	2-aminoethanethiol dioxygenase	ADO	B3KXN9	G3MZK0	4.443	-0.1087	XT NP A	2023ms1276	NA	NA	NA
Nafisa_PRO1	2-aminoethanethiol dioxygenase	ADO	B3KXN9	G3MZK0	4.3067	-0.2406	XT NP A	2023ms1276	NA	NA	NA
Nafisa_SEN7	Calpain-2 catalytic subunit	CAPN2	B4DN77	Q27971	4.9851	0.3723	XT NP A	2023ms1276	NA	NA	NA
Nafisa_SEN6	Calpain-2 catalytic subunit	CAPN2	B4DN77	Q27971	4.9219	0.2948	XT NP A	2023ms1276	NA	NA	NA
Nafisa_SEN5	Calpain-2 catalytic subunit	CAPN2	B4DN77	Q27971	4.9187	0.2656	XT NP A	2023ms1276	NA	NA	NA
Nafisa_SEN4	Calpain-2 catalytic subunit	CAPN2	B4DN77	Q27971	5.0447	0.4244	XT NP A	2023ms1276	NA	NA	NA
Nafisa_SEN3	Calpain-2 catalytic subunit	CAPN2	B4DN77	Q27971	5.0076	0.388	XT NP A	2023ms1276	NA	NA	NA
Nafisa_SEN2	Calpain-2 catalytic subunit	CAPN2	B4DN77	Q27971	4.9094	0.2765	XT NP A	2023ms1276	NA	NA	NA
Nafisa_SEN1	Calpain-2 catalytic subunit	CAPN2	B4DN77	Q27971	4.9069	0.2892	XT NP A	2023ms1276	NA	NA	NA
Nafisa_PRO7	Calpain-2 catalytic subunit	CAPN2	B4DN77	Q27971	5.3566	0.8018	XT NP A	2023ms1276	NA	NA	NA
Nafisa_PRO6	Calpain-2 catalytic subunit	CAPN2	B4DN77	Q27971	5.3638	0.8187	XT NP A	2023ms1276	NA	NA	NA
Nafisa_PRO5	Calpain-2 catalytic subunit	CAPN2	B4DN77	Q27971	5.3508	0.8136	XT NP A	2023ms1276	NA	NA	NA
Nafisa_PRO4	Calpain-2 catalytic subunit	CAPN2	B4DN77	Q27971	5.3962	0.8239	XT NP A	2023ms1276	NA	NA	NA
Nafisa_PRO3	Calpain-2 catalytic subunit	CAPN2	B4DN77	Q27971	5.4085	0.838	XT NP A	2023ms1276	NA	NA	NA
Nafisa_PRO2	Calpain-2 catalytic subunit	CAPN2	B4DN77	Q27971	5.3659	0.8141	XT NP A	2023ms1276	NA	NA	NA
Nafisa_PRO1	Calpain-2 catalytic subunit	CAPN2	B4DN77	Q27971	5.3257	0.7784	XT NP A	2023ms1276	NA	NA	NA
Nafisa_SEN7	PDZ domain-containing protein GIPC1	GIPC1	A0A024R7I0	O14908	4.2297	-0.3831	XT NP B	2023ms1276	protein targeting [GO:0006605]; G protein-coupled receptor signaling pathway [GO:0007186]; chemical synaptic transmission [GO:0007268]; glutamate secretion [GO:0014047]; positive regulation of transforming growth factor beta receptor signaling pathway [GO:0030511]; regulation of protein stability [GO:0031647]; negative regulation of proteasomal ubiquitin-dependent protein catabolic process [GO:0032435]; positive regulation of cytokinesis [GO:0032467]; endothelial cell migration [GO:0043542]; positive regulation of melanin biosynthetic process [GO:0048023]; regulation of synaptic plasticity [GO:0048167]; cellular response to interleukin-7 [GO:0098761]; regulation of synaptic vesicle exocytosis [GO:2000300]	actin binding [GO:0003779]; signaling receptor binding [GO:0005102]; protein binding [GO:0005515]; myosin binding [GO:0017022]; PDZ domain binding [GO:0030165]; identical protein binding [GO:0042802]; cadherin binding [GO:0045296]	cytoplasm [GO:0005737]; cytosol [GO:0005829]; brush border [GO:0005903]; cell cortex [GO:0005938]; synaptic vesicle [GO:0008021]; vesicle membrane [GO:0012506]; membrane [GO:0016020]; endocytic vesicle [GO:0030139]; cytoplasmic vesicle [GO:0031410]; dendritic spine [GO:0043197]; dendritic shaft [GO:0043198]; extracellular exosome [GO:0070062]; Schaffer collateral - CA1 synapse [GO:0098685]; glutamatergic synapse [GO:0098978]
Nafisa_SEN6	PDZ domain-containing protein GIPC1	GIPC1	A0A024R7I0	O14908	4.292	-0.3351	XT NP B	2023ms1276	protein targeting [GO:0006605]; G protein-coupled receptor signaling pathway [GO:0007186]; chemical synaptic transmission [GO:0007268]; glutamate secretion [GO:0014047]; positive regulation of transforming growth factor beta receptor signaling pathway [GO:0030511]; regulation of protein stability [GO:0031647]; negative regulation of proteasomal ubiquitin-dependent protein catabolic process [GO:0032435]; positive regulation of cytokinesis [GO:0032467]; endothelial cell migration [GO:0043542]; positive regulation of melanin biosynthetic process [GO:0048023]; regulation of synaptic plasticity [GO:0048167]; cellular response to interleukin-7 [GO:0098761]; regulation of synaptic vesicle exocytosis [GO:2000300]	actin binding [GO:0003779]; signaling receptor binding [GO:0005102]; protein binding [GO:0005515]; myosin binding [GO:0017022]; PDZ domain binding [GO:0030165]; identical protein binding [GO:0042802]; cadherin binding [GO:0045296]	cytoplasm [GO:0005737]; cytosol [GO:0005829]; brush border [GO:0005903]; cell cortex [GO:0005938]; synaptic vesicle [GO:0008021]; vesicle membrane [GO:0012506]; membrane [GO:0016020]; endocytic vesicle [GO:0030139]; cytoplasmic vesicle [GO:0031410]; dendritic spine [GO:0043197]; dendritic shaft [GO:0043198]; extracellular exosome [GO:0070062]; Schaffer collateral - CA1 synapse [GO:0098685]; glutamatergic synapse [GO:0098978]
Nafisa_SEN5	PDZ domain-containing protein GIPC1	GIPC1	A0A024R7I0	O14908	4.2796	-0.3735	XT NP B	2023ms1276	protein targeting [GO:0006605]; G protein-coupled receptor signaling pathway [GO:0007186]; chemical synaptic transmission [GO:0007268]; glutamate secretion [GO:0014047]; positive regulation of transforming growth factor beta receptor signaling pathway [GO:0030511]; regulation of protein stability [GO:0031647]; negative regulation of proteasomal ubiquitin-dependent protein catabolic process [GO:0032435]; positive regulation of cytokinesis [GO:0032467]; endothelial cell migration [GO:0043542]; positive regulation of melanin biosynthetic process [GO:0048023]; regulation of synaptic plasticity [GO:0048167]; cellular response to interleukin-7 [GO:0098761]; regulation of synaptic vesicle exocytosis [GO:2000300]	actin binding [GO:0003779]; signaling receptor binding [GO:0005102]; protein binding [GO:0005515]; myosin binding [GO:0017022]; PDZ domain binding [GO:0030165]; identical protein binding [GO:0042802]; cadherin binding [GO:0045296]	cytoplasm [GO:0005737]; cytosol [GO:0005829]; brush border [GO:0005903]; cell cortex [GO:0005938]; synaptic vesicle [GO:0008021]; vesicle membrane [GO:0012506]; membrane [GO:0016020]; endocytic vesicle [GO:0030139]; cytoplasmic vesicle [GO:0031410]; dendritic spine [GO:0043197]; dendritic shaft [GO:0043198]; extracellular exosome [GO:0070062]; Schaffer collateral - CA1 synapse [GO:0098685]; glutamatergic synapse [GO:0098978]
Nafisa_SEN4	PDZ domain-containing protein GIPC1	GIPC1	A0A024R7I0	O14908	4.3463	-0.274	XT NP B	2023ms1276	protein targeting [GO:0006605]; G protein-coupled receptor signaling pathway [GO:0007186]; chemical synaptic transmission [GO:0007268]; glutamate secretion [GO:0014047]; positive regulation of transforming growth factor beta receptor signaling pathway [GO:0030511]; regulation of protein stability [GO:0031647]; negative regulation of proteasomal ubiquitin-dependent protein catabolic process [GO:0032435]; positive regulation of cytokinesis [GO:0032467]; endothelial cell migration [GO:0043542]; positive regulation of melanin biosynthetic process [GO:0048023]; regulation of synaptic plasticity [GO:0048167]; cellular response to interleukin-7 [GO:0098761]; regulation of synaptic vesicle exocytosis [GO:2000300]	actin binding [GO:0003779]; signaling receptor binding [GO:0005102]; protein binding [GO:0005515]; myosin binding [GO:0017022]; PDZ domain binding [GO:0030165]; identical protein binding [GO:0042802]; cadherin binding [GO:0045296]	cytoplasm [GO:0005737]; cytosol [GO:0005829]; brush border [GO:0005903]; cell cortex [GO:0005938]; synaptic vesicle [GO:0008021]; vesicle membrane [GO:0012506]; membrane [GO:0016020]; endocytic vesicle [GO:0030139]; cytoplasmic vesicle [GO:0031410]; dendritic spine [GO:0043197]; dendritic shaft [GO:0043198]; extracellular exosome [GO:0070062]; Schaffer collateral - CA1 synapse [GO:0098685]; glutamatergic synapse [GO:0098978]
Nafisa_SEN3	PDZ domain-containing protein GIPC1	GIPC1	A0A024R7I0	O14908	4.2535	-0.3661	XT NP B	2023ms1276	protein targeting [GO:0006605]; G protein-coupled receptor signaling pathway [GO:0007186]; chemical synaptic transmission [GO:0007268]; glutamate secretion [GO:0014047]; positive regulation of transforming growth factor beta receptor signaling pathway [GO:0030511]; regulation of protein stability [GO:0031647]; negative regulation of proteasomal ubiquitin-dependent protein catabolic process [GO:0032435]; positive regulation of cytokinesis [GO:0032467]; endothelial cell migration [GO:0043542]; positive regulation of melanin biosynthetic process [GO:0048023]; regulation of synaptic plasticity [GO:0048167]; cellular response to interleukin-7 [GO:0098761]; regulation of synaptic vesicle exocytosis [GO:2000300]	actin binding [GO:0003779]; signaling receptor binding [GO:0005102]; protein binding [GO:0005515]; myosin binding [GO:0017022]; PDZ domain binding [GO:0030165]; identical protein binding [GO:0042802]; cadherin binding [GO:0045296]	cytoplasm [GO:0005737]; cytosol [GO:0005829]; brush border [GO:0005903]; cell cortex [GO:0005938]; synaptic vesicle [GO:0008021]; vesicle membrane [GO:0012506]; membrane [GO:0016020]; endocytic vesicle [GO:0030139]; cytoplasmic vesicle [GO:0031410]; dendritic spine [GO:0043197]; dendritic shaft [GO:0043198]; extracellular exosome [GO:0070062]; Schaffer collateral - CA1 synapse [GO:0098685]; glutamatergic synapse [GO:0098978]
Nafisa_SEN2	PDZ domain-containing protein GIPC1	GIPC1	A0A024R7I0	O14908	4.264	-0.3689	XT NP B	2023ms1276	protein targeting [GO:0006605]; G protein-coupled receptor signaling pathway [GO:0007186]; chemical synaptic transmission [GO:0007268]; glutamate secretion [GO:0014047]; positive regulation of transforming growth factor beta receptor signaling pathway [GO:0030511]; regulation of protein stability [GO:0031647]; negative regulation of proteasomal ubiquitin-dependent protein catabolic process [GO:0032435]; positive regulation of cytokinesis [GO:0032467]; endothelial cell migration [GO:0043542]; positive regulation of melanin biosynthetic process [GO:0048023]; regulation of synaptic plasticity [GO:0048167]; cellular response to interleukin-7 [GO:0098761]; regulation of synaptic vesicle exocytosis [GO:2000300]	actin binding [GO:0003779]; signaling receptor binding [GO:0005102]; protein binding [GO:0005515]; myosin binding [GO:0017022]; PDZ domain binding [GO:0030165]; identical protein binding [GO:0042802]; cadherin binding [GO:0045296]	cytoplasm [GO:0005737]; cytosol [GO:0005829]; brush border [GO:0005903]; cell cortex [GO:0005938]; synaptic vesicle [GO:0008021]; vesicle membrane [GO:0012506]; membrane [GO:0016020]; endocytic vesicle [GO:0030139]; cytoplasmic vesicle [GO:0031410]; dendritic spine [GO:0043197]; dendritic shaft [GO:0043198]; extracellular exosome [GO:0070062]; Schaffer collateral - CA1 synapse [GO:0098685]; glutamatergic synapse [GO:0098978]
Nafisa_SEN1	PDZ domain-containing protein GIPC1	GIPC1	A0A024R7I0	O14908	4.2788	-0.339	XT NP B	2023ms1276	protein targeting [GO:0006605]; G protein-coupled receptor signaling pathway [GO:0007186]; chemical synaptic transmission [GO:0007268]; glutamate secretion [GO:0014047]; positive regulation of transforming growth factor beta receptor signaling pathway [GO:0030511]; regulation of protein stability [GO:0031647]; negative regulation of proteasomal ubiquitin-dependent protein catabolic process [GO:0032435]; positive regulation of cytokinesis [GO:0032467]; endothelial cell migration [GO:0043542]; positive regulation of melanin biosynthetic process [GO:0048023]; regulation of synaptic plasticity [GO:0048167]; cellular response to interleukin-7 [GO:0098761]; regulation of synaptic vesicle exocytosis [GO:2000300]	actin binding [GO:0003779]; signaling receptor binding [GO:0005102]; protein binding [GO:0005515]; myosin binding [GO:0017022]; PDZ domain binding [GO:0030165]; identical protein binding [GO:0042802]; cadherin binding [GO:0045296]	cytoplasm [GO:0005737]; cytosol [GO:0005829]; brush border [GO:0005903]; cell cortex [GO:0005938]; synaptic vesicle [GO:0008021]; vesicle membrane [GO:0012506]; membrane [GO:0016020]; endocytic vesicle [GO:0030139]; cytoplasmic vesicle [GO:0031410]; dendritic spine [GO:0043197]; dendritic shaft [GO:0043198]; extracellular exosome [GO:0070062]; Schaffer collateral - CA1 synapse [GO:0098685]; glutamatergic synapse [GO:0098978]
Nafisa_PRO7	PDZ domain-containing protein GIPC1	GIPC1	A0A024R7I0	O14908	4.007	-0.5479	XT NP B	2023ms1276	protein targeting [GO:0006605]; G protein-coupled receptor signaling pathway [GO:0007186]; chemical synaptic transmission [GO:0007268]; glutamate secretion [GO:0014047]; positive regulation of transforming growth factor beta receptor signaling pathway [GO:0030511]; regulation of protein stability [GO:0031647]; negative regulation of proteasomal ubiquitin-dependent protein catabolic process [GO:0032435]; positive regulation of cytokinesis [GO:0032467]; endothelial cell migration [GO:0043542]; positive regulation of melanin biosynthetic process [GO:0048023]; regulation of synaptic plasticity [GO:0048167]; cellular response to interleukin-7 [GO:0098761]; regulation of synaptic vesicle exocytosis [GO:2000300]	actin binding [GO:0003779]; signaling receptor binding [GO:0005102]; protein binding [GO:0005515]; myosin binding [GO:0017022]; PDZ domain binding [GO:0030165]; identical protein binding [GO:0042802]; cadherin binding [GO:0045296]	cytoplasm [GO:0005737]; cytosol [GO:0005829]; brush border [GO:0005903]; cell cortex [GO:0005938]; synaptic vesicle [GO:0008021]; vesicle membrane [GO:0012506]; membrane [GO:0016020]; endocytic vesicle [GO:0030139]; cytoplasmic vesicle [GO:0031410]; dendritic spine [GO:0043197]; dendritic shaft [GO:0043198]; extracellular exosome [GO:0070062]; Schaffer collateral - CA1 synapse [GO:0098685]; glutamatergic synapse [GO:0098978]
Nafisa_PRO6	PDZ domain-containing protein GIPC1	GIPC1	A0A024R7I0	O14908	4.0646	-0.4804	XT NP B	2023ms1276	protein targeting [GO:0006605]; G protein-coupled receptor signaling pathway [GO:0007186]; chemical synaptic transmission [GO:0007268]; glutamate secretion [GO:0014047]; positive regulation of transforming growth factor beta receptor signaling pathway [GO:0030511]; regulation of protein stability [GO:0031647]; negative regulation of proteasomal ubiquitin-dependent protein catabolic process [GO:0032435]; positive regulation of cytokinesis [GO:0032467]; endothelial cell migration [GO:0043542]; positive regulation of melanin biosynthetic process [GO:0048023]; regulation of synaptic plasticity [GO:0048167]; cellular response to interleukin-7 [GO:0098761]; regulation of synaptic vesicle exocytosis [GO:2000300]	actin binding [GO:0003779]; signaling receptor binding [GO:0005102]; protein binding [GO:0005515]; myosin binding [GO:0017022]; PDZ domain binding [GO:0030165]; identical protein binding [GO:0042802]; cadherin binding [GO:0045296]	cytoplasm [GO:0005737]; cytosol [GO:0005829]; brush border [GO:0005903]; cell cortex [GO:0005938]; synaptic vesicle [GO:0008021]; vesicle membrane [GO:0012506]; membrane [GO:0016020]; endocytic vesicle [GO:0030139]; cytoplasmic vesicle [GO:0031410]; dendritic spine [GO:0043197]; dendritic shaft [GO:0043198]; extracellular exosome [GO:0070062]; Schaffer collateral - CA1 synapse [GO:0098685]; glutamatergic synapse [GO:0098978]
Nafisa_PRO5	PDZ domain-containing protein GIPC1	GIPC1	A0A024R7I0	O14908	4.0491	-0.4881	XT NP B	2023ms1276	protein targeting [GO:0006605]; G protein-coupled receptor signaling pathway [GO:0007186]; chemical synaptic transmission [GO:0007268]; glutamate secretion [GO:0014047]; positive regulation of transforming growth factor beta receptor signaling pathway [GO:0030511]; regulation of protein stability [GO:0031647]; negative regulation of proteasomal ubiquitin-dependent protein catabolic process [GO:0032435]; positive regulation of cytokinesis [GO:0032467]; endothelial cell migration [GO:0043542]; positive regulation of melanin biosynthetic process [GO:0048023]; regulation of synaptic plasticity [GO:0048167]; cellular response to interleukin-7 [GO:0098761]; regulation of synaptic vesicle exocytosis [GO:2000300]	actin binding [GO:0003779]; signaling receptor binding [GO:0005102]; protein binding [GO:0005515]; myosin binding [GO:0017022]; PDZ domain binding [GO:0030165]; identical protein binding [GO:0042802]; cadherin binding [GO:0045296]	cytoplasm [GO:0005737]; cytosol [GO:0005829]; brush border [GO:0005903]; cell cortex [GO:0005938]; synaptic vesicle [GO:0008021]; vesicle membrane [GO:0012506]; membrane [GO:0016020]; endocytic vesicle [GO:0030139]; cytoplasmic vesicle [GO:0031410]; dendritic spine [GO:0043197]; dendritic shaft [GO:0043198]; extracellular exosome [GO:0070062]; Schaffer collateral - CA1 synapse [GO:0098685]; glutamatergic synapse [GO:0098978]
Nafisa_PRO4	PDZ domain-containing protein GIPC1	GIPC1	A0A024R7I0	O14908	4.0614	-0.5108	XT NP B	2023ms1276	protein targeting [GO:0006605]; G protein-coupled receptor signaling pathway [GO:0007186]; chemical synaptic transmission [GO:0007268]; glutamate secretion [GO:0014047]; positive regulation of transforming growth factor beta receptor signaling pathway [GO:0030511]; regulation of protein stability [GO:0031647]; negative regulation of proteasomal ubiquitin-dependent protein catabolic process [GO:0032435]; positive regulation of cytokinesis [GO:0032467]; endothelial cell migration [GO:0043542]; positive regulation of melanin biosynthetic process [GO:0048023]; regulation of synaptic plasticity [GO:0048167]; cellular response to interleukin-7 [GO:0098761]; regulation of synaptic vesicle exocytosis [GO:2000300]	actin binding [GO:0003779]; signaling receptor binding [GO:0005102]; protein binding [GO:0005515]; myosin binding [GO:0017022]; PDZ domain binding [GO:0030165]; identical protein binding [GO:0042802]; cadherin binding [GO:0045296]	cytoplasm [GO:0005737]; cytosol [GO:0005829]; brush border [GO:0005903]; cell cortex [GO:0005938]; synaptic vesicle [GO:0008021]; vesicle membrane [GO:0012506]; membrane [GO:0016020]; endocytic vesicle [GO:0030139]; cytoplasmic vesicle [GO:0031410]; dendritic spine [GO:0043197]; dendritic shaft [GO:0043198]; extracellular exosome [GO:0070062]; Schaffer collateral - CA1 synapse [GO:0098685]; glutamatergic synapse [GO:0098978]
Nafisa_PRO3	PDZ domain-containing protein GIPC1	GIPC1	A0A024R7I0	O14908	4.0101	-0.5604	XT NP B	2023ms1276	protein targeting [GO:0006605]; G protein-coupled receptor signaling pathway [GO:0007186]; chemical synaptic transmission [GO:0007268]; glutamate secretion [GO:0014047]; positive regulation of transforming growth factor beta receptor signaling pathway [GO:0030511]; regulation of protein stability [GO:0031647]; negative regulation of proteasomal ubiquitin-dependent protein catabolic process [GO:0032435]; positive regulation of cytokinesis [GO:0032467]; endothelial cell migration [GO:0043542]; positive regulation of melanin biosynthetic process [GO:0048023]; regulation of synaptic plasticity [GO:0048167]; cellular response to interleukin-7 [GO:0098761]; regulation of synaptic vesicle exocytosis [GO:2000300]	actin binding [GO:0003779]; signaling receptor binding [GO:0005102]; protein binding [GO:0005515]; myosin binding [GO:0017022]; PDZ domain binding [GO:0030165]; identical protein binding [GO:0042802]; cadherin binding [GO:0045296]	cytoplasm [GO:0005737]; cytosol [GO:0005829]; brush border [GO:0005903]; cell cortex [GO:0005938]; synaptic vesicle [GO:0008021]; vesicle membrane [GO:0012506]; membrane [GO:0016020]; endocytic vesicle [GO:0030139]; cytoplasmic vesicle [GO:0031410]; dendritic spine [GO:0043197]; dendritic shaft [GO:0043198]; extracellular exosome [GO:0070062]; Schaffer collateral - CA1 synapse [GO:0098685]; glutamatergic synapse [GO:0098978]
Nafisa_PRO2	PDZ domain-containing protein GIPC1	GIPC1	A0A024R7I0	O14908	3.9933	-0.5585	XT NP B	2023ms1276	protein targeting [GO:0006605]; G protein-coupled receptor signaling pathway [GO:0007186]; chemical synaptic transmission [GO:0007268]; glutamate secretion [GO:0014047]; positive regulation of transforming growth factor beta receptor signaling pathway [GO:0030511]; regulation of protein stability [GO:0031647]; negative regulation of proteasomal ubiquitin-dependent protein catabolic process [GO:0032435]; positive regulation of cytokinesis [GO:0032467]; endothelial cell migration [GO:0043542]; positive regulation of melanin biosynthetic process [GO:0048023]; regulation of synaptic plasticity [GO:0048167]; cellular response to interleukin-7 [GO:0098761]; regulation of synaptic vesicle exocytosis [GO:2000300]	actin binding [GO:0003779]; signaling receptor binding [GO:0005102]; protein binding [GO:0005515]; myosin binding [GO:0017022]; PDZ domain binding [GO:0030165]; identical protein binding [GO:0042802]; cadherin binding [GO:0045296]	cytoplasm [GO:0005737]; cytosol [GO:0005829]; brush border [GO:0005903]; cell cortex [GO:0005938]; synaptic vesicle [GO:0008021]; vesicle membrane [GO:0012506]; membrane [GO:0016020]; endocytic vesicle [GO:0030139]; cytoplasmic vesicle [GO:0031410]; dendritic spine [GO:0043197]; dendritic shaft [GO:0043198]; extracellular exosome [GO:0070062]; Schaffer collateral - CA1 synapse [GO:0098685]; glutamatergic synapse [GO:0098978]
Nafisa_PRO1	PDZ domain-containing protein GIPC1	GIPC1	A0A024R7I0	O14908	3.8617	-0.6856	XT NP B	2023ms1276	protein targeting [GO:0006605]; G protein-coupled receptor signaling pathway [GO:0007186]; chemical synaptic transmission [GO:0007268]; glutamate secretion [GO:0014047]; positive regulation of transforming growth factor beta receptor signaling pathway [GO:0030511]; regulation of protein stability [GO:0031647]; negative regulation of proteasomal ubiquitin-dependent protein catabolic process [GO:0032435]; positive regulation of cytokinesis [GO:0032467]; endothelial cell migration [GO:0043542]; positive regulation of melanin biosynthetic process [GO:0048023]; regulation of synaptic plasticity [GO:0048167]; cellular response to interleukin-7 [GO:0098761]; regulation of synaptic vesicle exocytosis [GO:2000300]	actin binding [GO:0003779]; signaling receptor binding [GO:0005102]; protein binding [GO:0005515]; myosin binding [GO:0017022]; PDZ domain binding [GO:0030165]; identical protein binding [GO:0042802]; cadherin binding [GO:0045296]	cytoplasm [GO:0005737]; cytosol [GO:0005829]; brush border [GO:0005903]; cell cortex [GO:0005938]; synaptic vesicle [GO:0008021]; vesicle membrane [GO:0012506]; membrane [GO:0016020]; endocytic vesicle [GO:0030139]; cytoplasmic vesicle [GO:0031410]; dendritic spine [GO:0043197]; dendritic shaft [GO:0043198]; extracellular exosome [GO:0070062]; Schaffer collateral - CA1 synapse [GO:0098685]; glutamatergic synapse [GO:0098978]
Nafisa_SEN7	5'-AMP-activated protein kinase subunit beta-1;5'-AMP-activated protein kinase subunit beta-1	PRKAB1;PRKAB1	NA	Q5BIS9;Q9Y478	4.7189	0.1061	XT NP B	2023ms1276	;	;	;
Nafisa_SEN6	5'-AMP-activated protein kinase subunit beta-1;5'-AMP-activated protein kinase subunit beta-1	PRKAB1;PRKAB1	NA	Q5BIS9;Q9Y478	4.7305	0.1034	XT NP B	2023ms1276	;	;	;
Nafisa_SEN5	5'-AMP-activated protein kinase subunit beta-1;5'-AMP-activated protein kinase subunit beta-1	PRKAB1;PRKAB1	NA	Q5BIS9;Q9Y478	4.7925	0.1394	XT NP B	2023ms1276	;	;	;
Nafisa_SEN4	5'-AMP-activated protein kinase subunit beta-1;5'-AMP-activated protein kinase subunit beta-1	PRKAB1;PRKAB1	NA	Q5BIS9;Q9Y478	4.6869	0.0665	XT NP B	2023ms1276	;	;	;
Nafisa_SEN3	5'-AMP-activated protein kinase subunit beta-1;5'-AMP-activated protein kinase subunit beta-1	PRKAB1;PRKAB1	NA	Q5BIS9;Q9Y478	4.7118	0.0921	XT NP B	2023ms1276	;	;	;
Nafisa_SEN2	5'-AMP-activated protein kinase subunit beta-1;5'-AMP-activated protein kinase subunit beta-1	PRKAB1;PRKAB1	NA	Q5BIS9;Q9Y478	4.7453	0.1124	XT NP B	2023ms1276	;	;	;
Nafisa_SEN1	5'-AMP-activated protein kinase subunit beta-1;5'-AMP-activated protein kinase subunit beta-1	PRKAB1;PRKAB1	NA	Q5BIS9;Q9Y478	4.6741	0.0563	XT NP B	2023ms1276	;	;	;
Nafisa_PRO7	5'-AMP-activated protein kinase subunit beta-1;5'-AMP-activated protein kinase subunit beta-1	PRKAB1;PRKAB1	NA	Q5BIS9;Q9Y478	4.4591	-0.0958	XT NP B	2023ms1276	;	;	;
Nafisa_PRO6	5'-AMP-activated protein kinase subunit beta-1;5'-AMP-activated protein kinase subunit beta-1	PRKAB1;PRKAB1	NA	Q5BIS9;Q9Y478	4.4714	-0.0737	XT NP B	2023ms1276	;	;	;
Nafisa_PRO5	5'-AMP-activated protein kinase subunit beta-1;5'-AMP-activated protein kinase subunit beta-1	PRKAB1;PRKAB1	NA	Q5BIS9;Q9Y478	4.4735	-0.0637	XT NP B	2023ms1276	;	;	;
Nafisa_PRO4	5'-AMP-activated protein kinase subunit beta-1;5'-AMP-activated protein kinase subunit beta-1	PRKAB1;PRKAB1	NA	Q5BIS9;Q9Y478	4.4284	-0.1438	XT NP B	2023ms1276	;	;	;
Nafisa_PRO3	5'-AMP-activated protein kinase subunit beta-1;5'-AMP-activated protein kinase subunit beta-1	PRKAB1;PRKAB1	NA	Q5BIS9;Q9Y478	4.4737	-0.0968	XT NP B	2023ms1276	;	;	;
Nafisa_PRO2	5'-AMP-activated protein kinase subunit beta-1;5'-AMP-activated protein kinase subunit beta-1	PRKAB1;PRKAB1	NA	Q5BIS9;Q9Y478	4.4651	-0.0867	XT NP B	2023ms1276	;	;	;
Nafisa_PRO1	5'-AMP-activated protein kinase subunit beta-1;5'-AMP-activated protein kinase subunit beta-1	PRKAB1;PRKAB1	NA	Q5BIS9;Q9Y478	4.4972	-0.05	XT NP B	2023ms1276	;	;	;
