## Supplementary material for "A plasma proteomic signature links secretome of senescent monocytes to aging- and obesity-related clinical outcomes in humans": Table S1 (part 51 of 80)

### Sheet: Replicate Data (continued)
Table S1: Replicate Data from Quantification of Proteins from MS-Based Secretomics of Senescent and Non-Senescent Monocytes
Nafisa_SEN7	Complement C3d receptor 2;Complement C3d receptor 2;Complement C3d receptor 2;Complement C3d receptor 2	CR2;CR2;CR2;CR2	NA	A0A3Q1LZQ1;A0A3Q1M7W3;A0A3Q1MFM5;E3UM64	4.8834	0.2706	XT NP B	2023ms1276	; ; ;	; ; ;	; ; ;
Nafisa_SEN6	Complement C3d receptor 2;Complement C3d receptor 2;Complement C3d receptor 2;Complement C3d receptor 2	CR2;CR2;CR2;CR2	NA	A0A3Q1LZQ1;A0A3Q1M7W3;A0A3Q1MFM5;E3UM64	4.803	0.1759	XT NP B	2023ms1276	; ; ;	; ; ;	; ; ;
Nafisa_SEN5	Complement C3d receptor 2;Complement C3d receptor 2;Complement C3d receptor 2;Complement C3d receptor 2	CR2;CR2;CR2;CR2	NA	A0A3Q1LZQ1;A0A3Q1M7W3;A0A3Q1MFM5;E3UM64	4.802	0.1489	XT NP B	2023ms1276	; ; ;	; ; ;	; ; ;
Nafisa_SEN4	Complement C3d receptor 2;Complement C3d receptor 2;Complement C3d receptor 2;Complement C3d receptor 2	CR2;CR2;CR2;CR2	NA	A0A3Q1LZQ1;A0A3Q1M7W3;A0A3Q1MFM5;E3UM64	4.8379	0.2176	XT NP B	2023ms1276	; ; ;	; ; ;	; ; ;
Nafisa_SEN3	Complement C3d receptor 2;Complement C3d receptor 2;Complement C3d receptor 2;Complement C3d receptor 2	CR2;CR2;CR2;CR2	NA	A0A3Q1LZQ1;A0A3Q1M7W3;A0A3Q1MFM5;E3UM64	4.8673	0.2476	XT NP B	2023ms1276	; ; ;	; ; ;	; ; ;
Nafisa_SEN2	Complement C3d receptor 2;Complement C3d receptor 2;Complement C3d receptor 2;Complement C3d receptor 2	CR2;CR2;CR2;CR2	NA	A0A3Q1LZQ1;A0A3Q1M7W3;A0A3Q1MFM5;E3UM64	4.8218	0.1889	XT NP B	2023ms1276	; ; ;	; ; ;	; ; ;
Nafisa_SEN1	Complement C3d receptor 2;Complement C3d receptor 2;Complement C3d receptor 2;Complement C3d receptor 2	CR2;CR2;CR2;CR2	NA	A0A3Q1LZQ1;A0A3Q1M7W3;A0A3Q1MFM5;E3UM64	4.8216	0.2039	XT NP B	2023ms1276	; ; ;	; ; ;	; ; ;
Nafisa_PRO7	Complement C3d receptor 2;Complement C3d receptor 2;Complement C3d receptor 2;Complement C3d receptor 2	CR2;CR2;CR2;CR2	NA	A0A3Q1LZQ1;A0A3Q1M7W3;A0A3Q1MFM5;E3UM64	4.8826	0.3278	XT NP B	2023ms1276	; ; ;	; ; ;	; ; ;
Nafisa_PRO6	Complement C3d receptor 2;Complement C3d receptor 2;Complement C3d receptor 2;Complement C3d receptor 2	CR2;CR2;CR2;CR2	NA	A0A3Q1LZQ1;A0A3Q1M7W3;A0A3Q1MFM5;E3UM64	4.8567	0.3117	XT NP B	2023ms1276	; ; ;	; ; ;	; ; ;
Nafisa_PRO5	Complement C3d receptor 2;Complement C3d receptor 2;Complement C3d receptor 2;Complement C3d receptor 2	CR2;CR2;CR2;CR2	NA	A0A3Q1LZQ1;A0A3Q1M7W3;A0A3Q1MFM5;E3UM64	4.8411	0.304	XT NP B	2023ms1276	; ; ;	; ; ;	; ; ;
Nafisa_PRO4	Complement C3d receptor 2;Complement C3d receptor 2;Complement C3d receptor 2;Complement C3d receptor 2	CR2;CR2;CR2;CR2	NA	A0A3Q1LZQ1;A0A3Q1M7W3;A0A3Q1MFM5;E3UM64	4.8434	0.2712	XT NP B	2023ms1276	; ; ;	; ; ;	; ; ;
Nafisa_PRO3	Complement C3d receptor 2;Complement C3d receptor 2;Complement C3d receptor 2;Complement C3d receptor 2	CR2;CR2;CR2;CR2	NA	A0A3Q1LZQ1;A0A3Q1M7W3;A0A3Q1MFM5;E3UM64	4.8808	0.3103	XT NP B	2023ms1276	; ; ;	; ; ;	; ; ;
Nafisa_PRO2	Complement C3d receptor 2;Complement C3d receptor 2;Complement C3d receptor 2;Complement C3d receptor 2	CR2;CR2;CR2;CR2	NA	A0A3Q1LZQ1;A0A3Q1M7W3;A0A3Q1MFM5;E3UM64	4.8664	0.3147	XT NP B	2023ms1276	; ; ;	; ; ;	; ; ;
Nafisa_PRO1	Complement C3d receptor 2;Complement C3d receptor 2;Complement C3d receptor 2;Complement C3d receptor 2	CR2;CR2;CR2;CR2	NA	A0A3Q1LZQ1;A0A3Q1M7W3;A0A3Q1MFM5;E3UM64	4.8602	0.3129	XT NP B	2023ms1276	; ; ;	; ; ;	; ; ;
Nafisa_SEN7	Exosome complex component MTR3	EXOSC6	Q5RKV6	Q5RKV6	4.97	0.3572	XT NP A	2023ms1276	rRNA processing [GO:0006364]; DNA deamination [GO:0045006]; isotype switching [GO:0045190]; positive regulation of isotype switching [GO:0045830]; U4 snRNA 3'-end processing [GO:0034475]; polyadenylation-dependent snoRNA 3'-end processing [GO:0071051]; rRNA catabolic process [GO:0016075]; nuclear-transcribed mRNA catabolic process, exonucleolytic, 3'-5' [GO:0034427]; nuclear mRNA surveillance [GO:0071028]	exoribonuclease activity [GO:0004532]; RNA binding [GO:0003723]	nucleoplasm [GO:0005654]; cytosol [GO:0005829]; exosome (RNase complex) [GO:0000178]; cytoplasmic exosome (RNase complex) [GO:0000177]; nucleolus [GO:0005730]; nuclear exosome (RNase complex) [GO:0000176]
Nafisa_SEN6	Exosome complex component MTR3	EXOSC6	Q5RKV6	Q5RKV6	4.976	0.3489	XT NP A	2023ms1276	rRNA processing [GO:0006364]; DNA deamination [GO:0045006]; isotype switching [GO:0045190]; positive regulation of isotype switching [GO:0045830]; U4 snRNA 3'-end processing [GO:0034475]; polyadenylation-dependent snoRNA 3'-end processing [GO:0071051]; rRNA catabolic process [GO:0016075]; nuclear-transcribed mRNA catabolic process, exonucleolytic, 3'-5' [GO:0034427]; nuclear mRNA surveillance [GO:0071028]	exoribonuclease activity [GO:0004532]; RNA binding [GO:0003723]	nucleoplasm [GO:0005654]; cytosol [GO:0005829]; exosome (RNase complex) [GO:0000178]; cytoplasmic exosome (RNase complex) [GO:0000177]; nucleolus [GO:0005730]; nuclear exosome (RNase complex) [GO:0000176]
Nafisa_SEN5	Exosome complex component MTR3	EXOSC6	Q5RKV6	Q5RKV6	5.008	0.3549	XT NP A	2023ms1276	rRNA processing [GO:0006364]; DNA deamination [GO:0045006]; isotype switching [GO:0045190]; positive regulation of isotype switching [GO:0045830]; U4 snRNA 3'-end processing [GO:0034475]; polyadenylation-dependent snoRNA 3'-end processing [GO:0071051]; rRNA catabolic process [GO:0016075]; nuclear-transcribed mRNA catabolic process, exonucleolytic, 3'-5' [GO:0034427]; nuclear mRNA surveillance [GO:0071028]	exoribonuclease activity [GO:0004532]; RNA binding [GO:0003723]	nucleoplasm [GO:0005654]; cytosol [GO:0005829]; exosome (RNase complex) [GO:0000178]; cytoplasmic exosome (RNase complex) [GO:0000177]; nucleolus [GO:0005730]; nuclear exosome (RNase complex) [GO:0000176]
Nafisa_SEN4	Exosome complex component MTR3	EXOSC6	Q5RKV6	Q5RKV6	4.9328	0.3124	XT NP A	2023ms1276	rRNA processing [GO:0006364]; DNA deamination [GO:0045006]; isotype switching [GO:0045190]; positive regulation of isotype switching [GO:0045830]; U4 snRNA 3'-end processing [GO:0034475]; polyadenylation-dependent snoRNA 3'-end processing [GO:0071051]; rRNA catabolic process [GO:0016075]; nuclear-transcribed mRNA catabolic process, exonucleolytic, 3'-5' [GO:0034427]; nuclear mRNA surveillance [GO:0071028]	exoribonuclease activity [GO:0004532]; RNA binding [GO:0003723]	nucleoplasm [GO:0005654]; cytosol [GO:0005829]; exosome (RNase complex) [GO:0000178]; cytoplasmic exosome (RNase complex) [GO:0000177]; nucleolus [GO:0005730]; nuclear exosome (RNase complex) [GO:0000176]
Nafisa_SEN3	Exosome complex component MTR3	EXOSC6	Q5RKV6	Q5RKV6	4.9572	0.3376	XT NP A	2023ms1276	rRNA processing [GO:0006364]; DNA deamination [GO:0045006]; isotype switching [GO:0045190]; positive regulation of isotype switching [GO:0045830]; U4 snRNA 3'-end processing [GO:0034475]; polyadenylation-dependent snoRNA 3'-end processing [GO:0071051]; rRNA catabolic process [GO:0016075]; nuclear-transcribed mRNA catabolic process, exonucleolytic, 3'-5' [GO:0034427]; nuclear mRNA surveillance [GO:0071028]	exoribonuclease activity [GO:0004532]; RNA binding [GO:0003723]	nucleoplasm [GO:0005654]; cytosol [GO:0005829]; exosome (RNase complex) [GO:0000178]; cytoplasmic exosome (RNase complex) [GO:0000177]; nucleolus [GO:0005730]; nuclear exosome (RNase complex) [GO:0000176]
Nafisa_SEN2	Exosome complex component MTR3	EXOSC6	Q5RKV6	Q5RKV6	4.9955	0.3626	XT NP A	2023ms1276	rRNA processing [GO:0006364]; DNA deamination [GO:0045006]; isotype switching [GO:0045190]; positive regulation of isotype switching [GO:0045830]; U4 snRNA 3'-end processing [GO:0034475]; polyadenylation-dependent snoRNA 3'-end processing [GO:0071051]; rRNA catabolic process [GO:0016075]; nuclear-transcribed mRNA catabolic process, exonucleolytic, 3'-5' [GO:0034427]; nuclear mRNA surveillance [GO:0071028]	exoribonuclease activity [GO:0004532]; RNA binding [GO:0003723]	nucleoplasm [GO:0005654]; cytosol [GO:0005829]; exosome (RNase complex) [GO:0000178]; cytoplasmic exosome (RNase complex) [GO:0000177]; nucleolus [GO:0005730]; nuclear exosome (RNase complex) [GO:0000176]
Nafisa_SEN1	Exosome complex component MTR3	EXOSC6	Q5RKV6	Q5RKV6	4.9646	0.3469	XT NP A	2023ms1276	rRNA processing [GO:0006364]; DNA deamination [GO:0045006]; isotype switching [GO:0045190]; positive regulation of isotype switching [GO:0045830]; U4 snRNA 3'-end processing [GO:0034475]; polyadenylation-dependent snoRNA 3'-end processing [GO:0071051]; rRNA catabolic process [GO:0016075]; nuclear-transcribed mRNA catabolic process, exonucleolytic, 3'-5' [GO:0034427]; nuclear mRNA surveillance [GO:0071028]	exoribonuclease activity [GO:0004532]; RNA binding [GO:0003723]	nucleoplasm [GO:0005654]; cytosol [GO:0005829]; exosome (RNase complex) [GO:0000178]; cytoplasmic exosome (RNase complex) [GO:0000177]; nucleolus [GO:0005730]; nuclear exosome (RNase complex) [GO:0000176]
Nafisa_PRO7	Exosome complex component MTR3	EXOSC6	Q5RKV6	Q5RKV6	4.454	-0.1008	XT NP A	2023ms1276	rRNA processing [GO:0006364]; DNA deamination [GO:0045006]; isotype switching [GO:0045190]; positive regulation of isotype switching [GO:0045830]; U4 snRNA 3'-end processing [GO:0034475]; polyadenylation-dependent snoRNA 3'-end processing [GO:0071051]; rRNA catabolic process [GO:0016075]; nuclear-transcribed mRNA catabolic process, exonucleolytic, 3'-5' [GO:0034427]; nuclear mRNA surveillance [GO:0071028]	exoribonuclease activity [GO:0004532]; RNA binding [GO:0003723]	nucleoplasm [GO:0005654]; cytosol [GO:0005829]; exosome (RNase complex) [GO:0000178]; cytoplasmic exosome (RNase complex) [GO:0000177]; nucleolus [GO:0005730]; nuclear exosome (RNase complex) [GO:0000176]
Nafisa_PRO6	Exosome complex component MTR3	EXOSC6	Q5RKV6	Q5RKV6	4.5458	0.0007	XT NP A	2023ms1276	rRNA processing [GO:0006364]; DNA deamination [GO:0045006]; isotype switching [GO:0045190]; positive regulation of isotype switching [GO:0045830]; U4 snRNA 3'-end processing [GO:0034475]; polyadenylation-dependent snoRNA 3'-end processing [GO:0071051]; rRNA catabolic process [GO:0016075]; nuclear-transcribed mRNA catabolic process, exonucleolytic, 3'-5' [GO:0034427]; nuclear mRNA surveillance [GO:0071028]	exoribonuclease activity [GO:0004532]; RNA binding [GO:0003723]	nucleoplasm [GO:0005654]; cytosol [GO:0005829]; exosome (RNase complex) [GO:0000178]; cytoplasmic exosome (RNase complex) [GO:0000177]; nucleolus [GO:0005730]; nuclear exosome (RNase complex) [GO:0000176]
Nafisa_PRO5	Exosome complex component MTR3	EXOSC6	Q5RKV6	Q5RKV6	4.4183	-0.1189	XT NP A	2023ms1276	rRNA processing [GO:0006364]; DNA deamination [GO:0045006]; isotype switching [GO:0045190]; positive regulation of isotype switching [GO:0045830]; U4 snRNA 3'-end processing [GO:0034475]; polyadenylation-dependent snoRNA 3'-end processing [GO:0071051]; rRNA catabolic process [GO:0016075]; nuclear-transcribed mRNA catabolic process, exonucleolytic, 3'-5' [GO:0034427]; nuclear mRNA surveillance [GO:0071028]	exoribonuclease activity [GO:0004532]; RNA binding [GO:0003723]	nucleoplasm [GO:0005654]; cytosol [GO:0005829]; exosome (RNase complex) [GO:0000178]; cytoplasmic exosome (RNase complex) [GO:0000177]; nucleolus [GO:0005730]; nuclear exosome (RNase complex) [GO:0000176]
Nafisa_PRO4	Exosome complex component MTR3	EXOSC6	Q5RKV6	Q5RKV6	4.5297	-0.0425	XT NP A	2023ms1276	rRNA processing [GO:0006364]; DNA deamination [GO:0045006]; isotype switching [GO:0045190]; positive regulation of isotype switching [GO:0045830]; U4 snRNA 3'-end processing [GO:0034475]; polyadenylation-dependent snoRNA 3'-end processing [GO:0071051]; rRNA catabolic process [GO:0016075]; nuclear-transcribed mRNA catabolic process, exonucleolytic, 3'-5' [GO:0034427]; nuclear mRNA surveillance [GO:0071028]	exoribonuclease activity [GO:0004532]; RNA binding [GO:0003723]	nucleoplasm [GO:0005654]; cytosol [GO:0005829]; exosome (RNase complex) [GO:0000178]; cytoplasmic exosome (RNase complex) [GO:0000177]; nucleolus [GO:0005730]; nuclear exosome (RNase complex) [GO:0000176]
Nafisa_PRO3	Exosome complex component MTR3	EXOSC6	Q5RKV6	Q5RKV6	4.525	-0.0455	XT NP A	2023ms1276	rRNA processing [GO:0006364]; DNA deamination [GO:0045006]; isotype switching [GO:0045190]; positive regulation of isotype switching [GO:0045830]; U4 snRNA 3'-end processing [GO:0034475]; polyadenylation-dependent snoRNA 3'-end processing [GO:0071051]; rRNA catabolic process [GO:0016075]; nuclear-transcribed mRNA catabolic process, exonucleolytic, 3'-5' [GO:0034427]; nuclear mRNA surveillance [GO:0071028]	exoribonuclease activity [GO:0004532]; RNA binding [GO:0003723]	nucleoplasm [GO:0005654]; cytosol [GO:0005829]; exosome (RNase complex) [GO:0000178]; cytoplasmic exosome (RNase complex) [GO:0000177]; nucleolus [GO:0005730]; nuclear exosome (RNase complex) [GO:0000176]
Nafisa_PRO2	Exosome complex component MTR3	EXOSC6	Q5RKV6	Q5RKV6	4.5091	-0.0426	XT NP A	2023ms1276	rRNA processing [GO:0006364]; DNA deamination [GO:0045006]; isotype switching [GO:0045190]; positive regulation of isotype switching [GO:0045830]; U4 snRNA 3'-end processing [GO:0034475]; polyadenylation-dependent snoRNA 3'-end processing [GO:0071051]; rRNA catabolic process [GO:0016075]; nuclear-transcribed mRNA catabolic process, exonucleolytic, 3'-5' [GO:0034427]; nuclear mRNA surveillance [GO:0071028]	exoribonuclease activity [GO:0004532]; RNA binding [GO:0003723]	nucleoplasm [GO:0005654]; cytosol [GO:0005829]; exosome (RNase complex) [GO:0000178]; cytoplasmic exosome (RNase complex) [GO:0000177]; nucleolus [GO:0005730]; nuclear exosome (RNase complex) [GO:0000176]
Nafisa_PRO1	Exosome complex component MTR3	EXOSC6	Q5RKV6	Q5RKV6	4.4872	-0.06	XT NP A	2023ms1276	rRNA processing [GO:0006364]; DNA deamination [GO:0045006]; isotype switching [GO:0045190]; positive regulation of isotype switching [GO:0045830]; U4 snRNA 3'-end processing [GO:0034475]; polyadenylation-dependent snoRNA 3'-end processing [GO:0071051]; rRNA catabolic process [GO:0016075]; nuclear-transcribed mRNA catabolic process, exonucleolytic, 3'-5' [GO:0034427]; nuclear mRNA surveillance [GO:0071028]	exoribonuclease activity [GO:0004532]; RNA binding [GO:0003723]	nucleoplasm [GO:0005654]; cytosol [GO:0005829]; exosome (RNase complex) [GO:0000178]; cytoplasmic exosome (RNase complex) [GO:0000177]; nucleolus [GO:0005730]; nuclear exosome (RNase complex) [GO:0000176]
Nafisa_SEN7	Protein BUD31 homolog;Protein BUD31 homolog	BUD31;BUD31	NA	P41223;Q2NKU3	4.9822	0.3695	XT NP A	2023ms1276	mRNA splicing, via spliceosome [GO:0000398]; positive regulation of transcription, DNA-templated [GO:0045893]; positive regulation of androgen receptor activity [GO:2000825];	protein binding [GO:0005515]; nuclear receptor binding [GO:0016922]; nuclear receptor coactivator activity [GO:0030374];	chromatin [GO:0000785]; nucleus [GO:0005634]; nucleoplasm [GO:0005654]; U2-type catalytic step 2 spliceosome [GO:0071007]; spliceosomal complex [GO:0005681];
Nafisa_SEN6	Protein BUD31 homolog;Protein BUD31 homolog	BUD31;BUD31	NA	P41223;Q2NKU3	5.0663	0.4392	XT NP A	2023ms1276	mRNA splicing, via spliceosome [GO:0000398]; positive regulation of transcription, DNA-templated [GO:0045893]; positive regulation of androgen receptor activity [GO:2000825];	protein binding [GO:0005515]; nuclear receptor binding [GO:0016922]; nuclear receptor coactivator activity [GO:0030374];	chromatin [GO:0000785]; nucleus [GO:0005634]; nucleoplasm [GO:0005654]; U2-type catalytic step 2 spliceosome [GO:0071007]; spliceosomal complex [GO:0005681];
Nafisa_SEN5	Protein BUD31 homolog;Protein BUD31 homolog	BUD31;BUD31	NA	P41223;Q2NKU3	5.1039	0.4508	XT NP A	2023ms1276	mRNA splicing, via spliceosome [GO:0000398]; positive regulation of transcription, DNA-templated [GO:0045893]; positive regulation of androgen receptor activity [GO:2000825];	protein binding [GO:0005515]; nuclear receptor binding [GO:0016922]; nuclear receptor coactivator activity [GO:0030374];	chromatin [GO:0000785]; nucleus [GO:0005634]; nucleoplasm [GO:0005654]; U2-type catalytic step 2 spliceosome [GO:0071007]; spliceosomal complex [GO:0005681];
Nafisa_SEN4	Protein BUD31 homolog;Protein BUD31 homolog	BUD31;BUD31	NA	P41223;Q2NKU3	5.0196	0.3992	XT NP A	2023ms1276	mRNA splicing, via spliceosome [GO:0000398]; positive regulation of transcription, DNA-templated [GO:0045893]; positive regulation of androgen receptor activity [GO:2000825];	protein binding [GO:0005515]; nuclear receptor binding [GO:0016922]; nuclear receptor coactivator activity [GO:0030374];	chromatin [GO:0000785]; nucleus [GO:0005634]; nucleoplasm [GO:0005654]; U2-type catalytic step 2 spliceosome [GO:0071007]; spliceosomal complex [GO:0005681];
Nafisa_SEN3	Protein BUD31 homolog;Protein BUD31 homolog	BUD31;BUD31	NA	P41223;Q2NKU3	5.0614	0.4418	XT NP A	2023ms1276	mRNA splicing, via spliceosome [GO:0000398]; positive regulation of transcription, DNA-templated [GO:0045893]; positive regulation of androgen receptor activity [GO:2000825];	protein binding [GO:0005515]; nuclear receptor binding [GO:0016922]; nuclear receptor coactivator activity [GO:0030374];	chromatin [GO:0000785]; nucleus [GO:0005634]; nucleoplasm [GO:0005654]; U2-type catalytic step 2 spliceosome [GO:0071007]; spliceosomal complex [GO:0005681];
Nafisa_SEN2	Protein BUD31 homolog;Protein BUD31 homolog	BUD31;BUD31	NA	P41223;Q2NKU3	5.0415	0.4086	XT NP A	2023ms1276	mRNA splicing, via spliceosome [GO:0000398]; positive regulation of transcription, DNA-templated [GO:0045893]; positive regulation of androgen receptor activity [GO:2000825];	protein binding [GO:0005515]; nuclear receptor binding [GO:0016922]; nuclear receptor coactivator activity [GO:0030374];	chromatin [GO:0000785]; nucleus [GO:0005634]; nucleoplasm [GO:0005654]; U2-type catalytic step 2 spliceosome [GO:0071007]; spliceosomal complex [GO:0005681];
Nafisa_SEN1	Protein BUD31 homolog;Protein BUD31 homolog	BUD31;BUD31	NA	P41223;Q2NKU3	5.0442	0.4265	XT NP A	2023ms1276	mRNA splicing, via spliceosome [GO:0000398]; positive regulation of transcription, DNA-templated [GO:0045893]; positive regulation of androgen receptor activity [GO:2000825];	protein binding [GO:0005515]; nuclear receptor binding [GO:0016922]; nuclear receptor coactivator activity [GO:0030374];	chromatin [GO:0000785]; nucleus [GO:0005634]; nucleoplasm [GO:0005654]; U2-type catalytic step 2 spliceosome [GO:0071007]; spliceosomal complex [GO:0005681];
Nafisa_PRO7	Protein BUD31 homolog;Protein BUD31 homolog	BUD31;BUD31	NA	P41223;Q2NKU3	4.7515	0.1967	XT NP A	2023ms1276	mRNA splicing, via spliceosome [GO:0000398]; positive regulation of transcription, DNA-templated [GO:0045893]; positive regulation of androgen receptor activity [GO:2000825];	protein binding [GO:0005515]; nuclear receptor binding [GO:0016922]; nuclear receptor coactivator activity [GO:0030374];	chromatin [GO:0000785]; nucleus [GO:0005634]; nucleoplasm [GO:0005654]; U2-type catalytic step 2 spliceosome [GO:0071007]; spliceosomal complex [GO:0005681];
Nafisa_PRO6	Protein BUD31 homolog;Protein BUD31 homolog	BUD31;BUD31	NA	P41223;Q2NKU3	4.6421	0.097	XT NP A	2023ms1276	mRNA splicing, via spliceosome [GO:0000398]; positive regulation of transcription, DNA-templated [GO:0045893]; positive regulation of androgen receptor activity [GO:2000825];	protein binding [GO:0005515]; nuclear receptor binding [GO:0016922]; nuclear receptor coactivator activity [GO:0030374];	chromatin [GO:0000785]; nucleus [GO:0005634]; nucleoplasm [GO:0005654]; U2-type catalytic step 2 spliceosome [GO:0071007]; spliceosomal complex [GO:0005681];
Nafisa_PRO5	Protein BUD31 homolog;Protein BUD31 homolog	BUD31;BUD31	NA	P41223;Q2NKU3	4.6237	0.0865	XT NP A	2023ms1276	mRNA splicing, via spliceosome [GO:0000398]; positive regulation of transcription, DNA-templated [GO:0045893]; positive regulation of androgen receptor activity [GO:2000825];	protein binding [GO:0005515]; nuclear receptor binding [GO:0016922]; nuclear receptor coactivator activity [GO:0030374];	chromatin [GO:0000785]; nucleus [GO:0005634]; nucleoplasm [GO:0005654]; U2-type catalytic step 2 spliceosome [GO:0071007]; spliceosomal complex [GO:0005681];
Nafisa_PRO4	Protein BUD31 homolog;Protein BUD31 homolog	BUD31;BUD31	NA	P41223;Q2NKU3	4.6809	0.1087	XT NP A	2023ms1276	mRNA splicing, via spliceosome [GO:0000398]; positive regulation of transcription, DNA-templated [GO:0045893]; positive regulation of androgen receptor activity [GO:2000825];	protein binding [GO:0005515]; nuclear receptor binding [GO:0016922]; nuclear receptor coactivator activity [GO:0030374];	chromatin [GO:0000785]; nucleus [GO:0005634]; nucleoplasm [GO:0005654]; U2-type catalytic step 2 spliceosome [GO:0071007]; spliceosomal complex [GO:0005681];
Nafisa_PRO3	Protein BUD31 homolog;Protein BUD31 homolog	BUD31;BUD31	NA	P41223;Q2NKU3	4.7547	0.1842	XT NP A	2023ms1276	mRNA splicing, via spliceosome [GO:0000398]; positive regulation of transcription, DNA-templated [GO:0045893]; positive regulation of androgen receptor activity [GO:2000825];	protein binding [GO:0005515]; nuclear receptor binding [GO:0016922]; nuclear receptor coactivator activity [GO:0030374];	chromatin [GO:0000785]; nucleus [GO:0005634]; nucleoplasm [GO:0005654]; U2-type catalytic step 2 spliceosome [GO:0071007]; spliceosomal complex [GO:0005681];
Nafisa_PRO2	Protein BUD31 homolog;Protein BUD31 homolog	BUD31;BUD31	NA	P41223;Q2NKU3	4.6424	0.0906	XT NP A	2023ms1276	mRNA splicing, via spliceosome [GO:0000398]; positive regulation of transcription, DNA-templated [GO:0045893]; positive regulation of androgen receptor activity [GO:2000825];	protein binding [GO:0005515]; nuclear receptor binding [GO:0016922]; nuclear receptor coactivator activity [GO:0030374];	chromatin [GO:0000785]; nucleus [GO:0005634]; nucleoplasm [GO:0005654]; U2-type catalytic step 2 spliceosome [GO:0071007]; spliceosomal complex [GO:0005681];
Nafisa_PRO1	Protein BUD31 homolog;Protein BUD31 homolog	BUD31;BUD31	NA	P41223;Q2NKU3	4.7262	0.1789	XT NP A	2023ms1276	mRNA splicing, via spliceosome [GO:0000398]; positive regulation of transcription, DNA-templated [GO:0045893]; positive regulation of androgen receptor activity [GO:2000825];	protein binding [GO:0005515]; nuclear receptor binding [GO:0016922]; nuclear receptor coactivator activity [GO:0030374];	chromatin [GO:0000785]; nucleus [GO:0005634]; nucleoplasm [GO:0005654]; U2-type catalytic step 2 spliceosome [GO:0071007]; spliceosomal complex [GO:0005681];
Nafisa_SEN7	mRNA export factor	RAE1	P78406	P78406	4.9131	0.3003	XT NP A	2023ms1276	mRNA export from nucleus [GO:0006406]; cell cycle [GO:0007049]; cell division [GO:0051301]; regulation of mitotic spindle organization [GO:0060236]; cellular response to organic cyclic compound [GO:0071407]; RNA export from nucleus [GO:0006405]; transcription-dependent tethering of RNA polymerase II gene DNA at nuclear periphery [GO:0000972]	RNA binding [GO:0003723]; protein binding [GO:0005515]; microtubule binding [GO:0008017]; ubiquitin binding [GO:0043130]	fibrillar center [GO:0001650]; nucleus [GO:0005634]; nuclear envelope [GO:0005635]; nucleoplasm [GO:0005654]; cytoplasm [GO:0005737]; mitotic spindle pole [GO:0097431]; nuclear pore [GO:0005643]
Nafisa_SEN6	mRNA export factor	RAE1	P78406	P78406	4.9512	0.3241	XT NP A	2023ms1276	mRNA export from nucleus [GO:0006406]; cell cycle [GO:0007049]; cell division [GO:0051301]; regulation of mitotic spindle organization [GO:0060236]; cellular response to organic cyclic compound [GO:0071407]; RNA export from nucleus [GO:0006405]; transcription-dependent tethering of RNA polymerase II gene DNA at nuclear periphery [GO:0000972]	RNA binding [GO:0003723]; protein binding [GO:0005515]; microtubule binding [GO:0008017]; ubiquitin binding [GO:0043130]	fibrillar center [GO:0001650]; nucleus [GO:0005634]; nuclear envelope [GO:0005635]; nucleoplasm [GO:0005654]; cytoplasm [GO:0005737]; mitotic spindle pole [GO:0097431]; nuclear pore [GO:0005643]
Nafisa_SEN5	mRNA export factor	RAE1	P78406	P78406	4.9652	0.3121	XT NP A	2023ms1276	mRNA export from nucleus [GO:0006406]; cell cycle [GO:0007049]; cell division [GO:0051301]; regulation of mitotic spindle organization [GO:0060236]; cellular response to organic cyclic compound [GO:0071407]; RNA export from nucleus [GO:0006405]; transcription-dependent tethering of RNA polymerase II gene DNA at nuclear periphery [GO:0000972]	RNA binding [GO:0003723]; protein binding [GO:0005515]; microtubule binding [GO:0008017]; ubiquitin binding [GO:0043130]	fibrillar center [GO:0001650]; nucleus [GO:0005634]; nuclear envelope [GO:0005635]; nucleoplasm [GO:0005654]; cytoplasm [GO:0005737]; mitotic spindle pole [GO:0097431]; nuclear pore [GO:0005643]
Nafisa_SEN4	mRNA export factor	RAE1	P78406	P78406	4.8862	0.2659	XT NP A	2023ms1276	mRNA export from nucleus [GO:0006406]; cell cycle [GO:0007049]; cell division [GO:0051301]; regulation of mitotic spindle organization [GO:0060236]; cellular response to organic cyclic compound [GO:0071407]; RNA export from nucleus [GO:0006405]; transcription-dependent tethering of RNA polymerase II gene DNA at nuclear periphery [GO:0000972]	RNA binding [GO:0003723]; protein binding [GO:0005515]; microtubule binding [GO:0008017]; ubiquitin binding [GO:0043130]	fibrillar center [GO:0001650]; nucleus [GO:0005634]; nuclear envelope [GO:0005635]; nucleoplasm [GO:0005654]; cytoplasm [GO:0005737]; mitotic spindle pole [GO:0097431]; nuclear pore [GO:0005643]
Nafisa_SEN3	mRNA export factor	RAE1	P78406	P78406	4.8738	0.2541	XT NP A	2023ms1276	mRNA export from nucleus [GO:0006406]; cell cycle [GO:0007049]; cell division [GO:0051301]; regulation of mitotic spindle organization [GO:0060236]; cellular response to organic cyclic compound [GO:0071407]; RNA export from nucleus [GO:0006405]; transcription-dependent tethering of RNA polymerase II gene DNA at nuclear periphery [GO:0000972]	RNA binding [GO:0003723]; protein binding [GO:0005515]; microtubule binding [GO:0008017]; ubiquitin binding [GO:0043130]	fibrillar center [GO:0001650]; nucleus [GO:0005634]; nuclear envelope [GO:0005635]; nucleoplasm [GO:0005654]; cytoplasm [GO:0005737]; mitotic spindle pole [GO:0097431]; nuclear pore [GO:0005643]
Nafisa_SEN2	mRNA export factor	RAE1	P78406	P78406	4.9577	0.3248	XT NP A	2023ms1276	mRNA export from nucleus [GO:0006406]; cell cycle [GO:0007049]; cell division [GO:0051301]; regulation of mitotic spindle organization [GO:0060236]; cellular response to organic cyclic compound [GO:0071407]; RNA export from nucleus [GO:0006405]; transcription-dependent tethering of RNA polymerase II gene DNA at nuclear periphery [GO:0000972]	RNA binding [GO:0003723]; protein binding [GO:0005515]; microtubule binding [GO:0008017]; ubiquitin binding [GO:0043130]	fibrillar center [GO:0001650]; nucleus [GO:0005634]; nuclear envelope [GO:0005635]; nucleoplasm [GO:0005654]; cytoplasm [GO:0005737]; mitotic spindle pole [GO:0097431]; nuclear pore [GO:0005643]
Nafisa_SEN1	mRNA export factor	RAE1	P78406	P78406	4.8674	0.2497	XT NP A	2023ms1276	mRNA export from nucleus [GO:0006406]; cell cycle [GO:0007049]; cell division [GO:0051301]; regulation of mitotic spindle organization [GO:0060236]; cellular response to organic cyclic compound [GO:0071407]; RNA export from nucleus [GO:0006405]; transcription-dependent tethering of RNA polymerase II gene DNA at nuclear periphery [GO:0000972]	RNA binding [GO:0003723]; protein binding [GO:0005515]; microtubule binding [GO:0008017]; ubiquitin binding [GO:0043130]	fibrillar center [GO:0001650]; nucleus [GO:0005634]; nuclear envelope [GO:0005635]; nucleoplasm [GO:0005654]; cytoplasm [GO:0005737]; mitotic spindle pole [GO:0097431]; nuclear pore [GO:0005643]
Nafisa_PRO7	mRNA export factor	RAE1	P78406	P78406	4.5726	0.0177	XT NP A	2023ms1276	mRNA export from nucleus [GO:0006406]; cell cycle [GO:0007049]; cell division [GO:0051301]; regulation of mitotic spindle organization [GO:0060236]; cellular response to organic cyclic compound [GO:0071407]; RNA export from nucleus [GO:0006405]; transcription-dependent tethering of RNA polymerase II gene DNA at nuclear periphery [GO:0000972]	RNA binding [GO:0003723]; protein binding [GO:0005515]; microtubule binding [GO:0008017]; ubiquitin binding [GO:0043130]	fibrillar center [GO:0001650]; nucleus [GO:0005634]; nuclear envelope [GO:0005635]; nucleoplasm [GO:0005654]; cytoplasm [GO:0005737]; mitotic spindle pole [GO:0097431]; nuclear pore [GO:0005643]
Nafisa_PRO6	mRNA export factor	RAE1	P78406	P78406	4.474	-0.071	XT NP A	2023ms1276	mRNA export from nucleus [GO:0006406]; cell cycle [GO:0007049]; cell division [GO:0051301]; regulation of mitotic spindle organization [GO:0060236]; cellular response to organic cyclic compound [GO:0071407]; RNA export from nucleus [GO:0006405]; transcription-dependent tethering of RNA polymerase II gene DNA at nuclear periphery [GO:0000972]	RNA binding [GO:0003723]; protein binding [GO:0005515]; microtubule binding [GO:0008017]; ubiquitin binding [GO:0043130]	fibrillar center [GO:0001650]; nucleus [GO:0005634]; nuclear envelope [GO:0005635]; nucleoplasm [GO:0005654]; cytoplasm [GO:0005737]; mitotic spindle pole [GO:0097431]; nuclear pore [GO:0005643]
Nafisa_PRO5	mRNA export factor	RAE1	P78406	P78406	4.4657	-0.0715	XT NP A	2023ms1276	mRNA export from nucleus [GO:0006406]; cell cycle [GO:0007049]; cell division [GO:0051301]; regulation of mitotic spindle organization [GO:0060236]; cellular response to organic cyclic compound [GO:0071407]; RNA export from nucleus [GO:0006405]; transcription-dependent tethering of RNA polymerase II gene DNA at nuclear periphery [GO:0000972]	RNA binding [GO:0003723]; protein binding [GO:0005515]; microtubule binding [GO:0008017]; ubiquitin binding [GO:0043130]	fibrillar center [GO:0001650]; nucleus [GO:0005634]; nuclear envelope [GO:0005635]; nucleoplasm [GO:0005654]; cytoplasm [GO:0005737]; mitotic spindle pole [GO:0097431]; nuclear pore [GO:0005643]
Nafisa_PRO4	mRNA export factor	RAE1	P78406	P78406	4.6127	0.0404	XT NP A	2023ms1276	mRNA export from nucleus [GO:0006406]; cell cycle [GO:0007049]; cell division [GO:0051301]; regulation of mitotic spindle organization [GO:0060236]; cellular response to organic cyclic compound [GO:0071407]; RNA export from nucleus [GO:0006405]; transcription-dependent tethering of RNA polymerase II gene DNA at nuclear periphery [GO:0000972]	RNA binding [GO:0003723]; protein binding [GO:0005515]; microtubule binding [GO:0008017]; ubiquitin binding [GO:0043130]	fibrillar center [GO:0001650]; nucleus [GO:0005634]; nuclear envelope [GO:0005635]; nucleoplasm [GO:0005654]; cytoplasm [GO:0005737]; mitotic spindle pole [GO:0097431]; nuclear pore [GO:0005643]
Nafisa_PRO3	mRNA export factor	RAE1	P78406	P78406	4.5012	-0.0693	XT NP A	2023ms1276	mRNA export from nucleus [GO:0006406]; cell cycle [GO:0007049]; cell division [GO:0051301]; regulation of mitotic spindle organization [GO:0060236]; cellular response to organic cyclic compound [GO:0071407]; RNA export from nucleus [GO:0006405]; transcription-dependent tethering of RNA polymerase II gene DNA at nuclear periphery [GO:0000972]	RNA binding [GO:0003723]; protein binding [GO:0005515]; microtubule binding [GO:0008017]; ubiquitin binding [GO:0043130]	fibrillar center [GO:0001650]; nucleus [GO:0005634]; nuclear envelope [GO:0005635]; nucleoplasm [GO:0005654]; cytoplasm [GO:0005737]; mitotic spindle pole [GO:0097431]; nuclear pore [GO:0005643]
Nafisa_PRO2	mRNA export factor	RAE1	P78406	P78406	4.5184	-0.0334	XT NP A	2023ms1276	mRNA export from nucleus [GO:0006406]; cell cycle [GO:0007049]; cell division [GO:0051301]; regulation of mitotic spindle organization [GO:0060236]; cellular response to organic cyclic compound [GO:0071407]; RNA export from nucleus [GO:0006405]; transcription-dependent tethering of RNA polymerase II gene DNA at nuclear periphery [GO:0000972]	RNA binding [GO:0003723]; protein binding [GO:0005515]; microtubule binding [GO:0008017]; ubiquitin binding [GO:0043130]	fibrillar center [GO:0001650]; nucleus [GO:0005634]; nuclear envelope [GO:0005635]; nucleoplasm [GO:0005654]; cytoplasm [GO:0005737]; mitotic spindle pole [GO:0097431]; nuclear pore [GO:0005643]
Nafisa_PRO1	mRNA export factor	RAE1	P78406	P78406	4.4189	-0.1283	XT NP A	2023ms1276	mRNA export from nucleus [GO:0006406]; cell cycle [GO:0007049]; cell division [GO:0051301]; regulation of mitotic spindle organization [GO:0060236]; cellular response to organic cyclic compound [GO:0071407]; RNA export from nucleus [GO:0006405]; transcription-dependent tethering of RNA polymerase II gene DNA at nuclear periphery [GO:0000972]	RNA binding [GO:0003723]; protein binding [GO:0005515]; microtubule binding [GO:0008017]; ubiquitin binding [GO:0043130]	fibrillar center [GO:0001650]; nucleus [GO:0005634]; nuclear envelope [GO:0005635]; nucleoplasm [GO:0005654]; cytoplasm [GO:0005737]; mitotic spindle pole [GO:0097431]; nuclear pore [GO:0005643]
Nafisa_SEN7	Rho GDP-dissociation inhibitor 2	ARHGDIB	A0A024RAS5	P52566	5.3115	0.6987	XT NP B	2023ms1276	negative regulation of cell adhesion [GO:0007162]; multicellular organism development [GO:0007275]; regulation of Rho protein signal transduction [GO:0035023]; regulation of catalytic activity [GO:0050790]; cellular response to redox state [GO:0071461]; negative regulation of trophoblast cell migration [GO:1901164]; regulation of actin cytoskeleton reorganization [GO:2000249]; Rho protein signal transduction [GO:0007266]	GTPase activity [GO:0003924]; Rho GDP-dissociation inhibitor activity [GO:0005094]; GTPase activator activity [GO:0005096]; protein binding [GO:0005515]; small GTPase binding [GO:0031267]	cytoplasm [GO:0005737]; cytosol [GO:0005829]; cytoskeleton [GO:0005856]; cytoplasmic vesicle [GO:0031410]; extracellular exosome [GO:0070062]; membrane [GO:0016020]
Nafisa_SEN6	Rho GDP-dissociation inhibitor 2	ARHGDIB	A0A024RAS5	P52566	5.3686	0.7415	XT NP B	2023ms1276	negative regulation of cell adhesion [GO:0007162]; multicellular organism development [GO:0007275]; regulation of Rho protein signal transduction [GO:0035023]; regulation of catalytic activity [GO:0050790]; cellular response to redox state [GO:0071461]; negative regulation of trophoblast cell migration [GO:1901164]; regulation of actin cytoskeleton reorganization [GO:2000249]; Rho protein signal transduction [GO:0007266]	GTPase activity [GO:0003924]; Rho GDP-dissociation inhibitor activity [GO:0005094]; GTPase activator activity [GO:0005096]; protein binding [GO:0005515]; small GTPase binding [GO:0031267]	cytoplasm [GO:0005737]; cytosol [GO:0005829]; cytoskeleton [GO:0005856]; cytoplasmic vesicle [GO:0031410]; extracellular exosome [GO:0070062]; membrane [GO:0016020]
Nafisa_SEN5	Rho GDP-dissociation inhibitor 2	ARHGDIB	A0A024RAS5	P52566	5.3946	0.7415	XT NP B	2023ms1276	negative regulation of cell adhesion [GO:0007162]; multicellular organism development [GO:0007275]; regulation of Rho protein signal transduction [GO:0035023]; regulation of catalytic activity [GO:0050790]; cellular response to redox state [GO:0071461]; negative regulation of trophoblast cell migration [GO:1901164]; regulation of actin cytoskeleton reorganization [GO:2000249]; Rho protein signal transduction [GO:0007266]	GTPase activity [GO:0003924]; Rho GDP-dissociation inhibitor activity [GO:0005094]; GTPase activator activity [GO:0005096]; protein binding [GO:0005515]; small GTPase binding [GO:0031267]	cytoplasm [GO:0005737]; cytosol [GO:0005829]; cytoskeleton [GO:0005856]; cytoplasmic vesicle [GO:0031410]; extracellular exosome [GO:0070062]; membrane [GO:0016020]
Nafisa_SEN4	Rho GDP-dissociation inhibitor 2	ARHGDIB	A0A024RAS5	P52566	5.3141	0.6937	XT NP B	2023ms1276	negative regulation of cell adhesion [GO:0007162]; multicellular organism development [GO:0007275]; regulation of Rho protein signal transduction [GO:0035023]; regulation of catalytic activity [GO:0050790]; cellular response to redox state [GO:0071461]; negative regulation of trophoblast cell migration [GO:1901164]; regulation of actin cytoskeleton reorganization [GO:2000249]; Rho protein signal transduction [GO:0007266]	GTPase activity [GO:0003924]; Rho GDP-dissociation inhibitor activity [GO:0005094]; GTPase activator activity [GO:0005096]; protein binding [GO:0005515]; small GTPase binding [GO:0031267]	cytoplasm [GO:0005737]; cytosol [GO:0005829]; cytoskeleton [GO:0005856]; cytoplasmic vesicle [GO:0031410]; extracellular exosome [GO:0070062]; membrane [GO:0016020]
Nafisa_SEN3	Rho GDP-dissociation inhibitor 2	ARHGDIB	A0A024RAS5	P52566	5.3424	0.7227	XT NP B	2023ms1276	negative regulation of cell adhesion [GO:0007162]; multicellular organism development [GO:0007275]; regulation of Rho protein signal transduction [GO:0035023]; regulation of catalytic activity [GO:0050790]; cellular response to redox state [GO:0071461]; negative regulation of trophoblast cell migration [GO:1901164]; regulation of actin cytoskeleton reorganization [GO:2000249]; Rho protein signal transduction [GO:0007266]	GTPase activity [GO:0003924]; Rho GDP-dissociation inhibitor activity [GO:0005094]; GTPase activator activity [GO:0005096]; protein binding [GO:0005515]; small GTPase binding [GO:0031267]	cytoplasm [GO:0005737]; cytosol [GO:0005829]; cytoskeleton [GO:0005856]; cytoplasmic vesicle [GO:0031410]; extracellular exosome [GO:0070062]; membrane [GO:0016020]
Nafisa_SEN2	Rho GDP-dissociation inhibitor 2	ARHGDIB	A0A024RAS5	P52566	5.4018	0.7689	XT NP B	2023ms1276	negative regulation of cell adhesion [GO:0007162]; multicellular organism development [GO:0007275]; regulation of Rho protein signal transduction [GO:0035023]; regulation of catalytic activity [GO:0050790]; cellular response to redox state [GO:0071461]; negative regulation of trophoblast cell migration [GO:1901164]; regulation of actin cytoskeleton reorganization [GO:2000249]; Rho protein signal transduction [GO:0007266]	GTPase activity [GO:0003924]; Rho GDP-dissociation inhibitor activity [GO:0005094]; GTPase activator activity [GO:0005096]; protein binding [GO:0005515]; small GTPase binding [GO:0031267]	cytoplasm [GO:0005737]; cytosol [GO:0005829]; cytoskeleton [GO:0005856]; cytoplasmic vesicle [GO:0031410]; extracellular exosome [GO:0070062]; membrane [GO:0016020]
Nafisa_SEN1	Rho GDP-dissociation inhibitor 2	ARHGDIB	A0A024RAS5	P52566	5.3604	0.7426	XT NP B	2023ms1276	negative regulation of cell adhesion [GO:0007162]; multicellular organism development [GO:0007275]; regulation of Rho protein signal transduction [GO:0035023]; regulation of catalytic activity [GO:0050790]; cellular response to redox state [GO:0071461]; negative regulation of trophoblast cell migration [GO:1901164]; regulation of actin cytoskeleton reorganization [GO:2000249]; Rho protein signal transduction [GO:0007266]	GTPase activity [GO:0003924]; Rho GDP-dissociation inhibitor activity [GO:0005094]; GTPase activator activity [GO:0005096]; protein binding [GO:0005515]; small GTPase binding [GO:0031267]	cytoplasm [GO:0005737]; cytosol [GO:0005829]; cytoskeleton [GO:0005856]; cytoplasmic vesicle [GO:0031410]; extracellular exosome [GO:0070062]; membrane [GO:0016020]
Nafisa_PRO7	Rho GDP-dissociation inhibitor 2	ARHGDIB	A0A024RAS5	P52566	4.519	-0.0359	XT NP B	2023ms1276	negative regulation of cell adhesion [GO:0007162]; multicellular organism development [GO:0007275]; regulation of Rho protein signal transduction [GO:0035023]; regulation of catalytic activity [GO:0050790]; cellular response to redox state [GO:0071461]; negative regulation of trophoblast cell migration [GO:1901164]; regulation of actin cytoskeleton reorganization [GO:2000249]; Rho protein signal transduction [GO:0007266]	GTPase activity [GO:0003924]; Rho GDP-dissociation inhibitor activity [GO:0005094]; GTPase activator activity [GO:0005096]; protein binding [GO:0005515]; small GTPase binding [GO:0031267]	cytoplasm [GO:0005737]; cytosol [GO:0005829]; cytoskeleton [GO:0005856]; cytoplasmic vesicle [GO:0031410]; extracellular exosome [GO:0070062]; membrane [GO:0016020]
Nafisa_PRO6	Rho GDP-dissociation inhibitor 2	ARHGDIB	A0A024RAS5	P52566	4.5706	0.0256	XT NP B	2023ms1276	negative regulation of cell adhesion [GO:0007162]; multicellular organism development [GO:0007275]; regulation of Rho protein signal transduction [GO:0035023]; regulation of catalytic activity [GO:0050790]; cellular response to redox state [GO:0071461]; negative regulation of trophoblast cell migration [GO:1901164]; regulation of actin cytoskeleton reorganization [GO:2000249]; Rho protein signal transduction [GO:0007266]	GTPase activity [GO:0003924]; Rho GDP-dissociation inhibitor activity [GO:0005094]; GTPase activator activity [GO:0005096]; protein binding [GO:0005515]; small GTPase binding [GO:0031267]	cytoplasm [GO:0005737]; cytosol [GO:0005829]; cytoskeleton [GO:0005856]; cytoplasmic vesicle [GO:0031410]; extracellular exosome [GO:0070062]; membrane [GO:0016020]
Nafisa_PRO5	Rho GDP-dissociation inhibitor 2	ARHGDIB	A0A024RAS5	P52566	4.5988	0.0616	XT NP B	2023ms1276	negative regulation of cell adhesion [GO:0007162]; multicellular organism development [GO:0007275]; regulation of Rho protein signal transduction [GO:0035023]; regulation of catalytic activity [GO:0050790]; cellular response to redox state [GO:0071461]; negative regulation of trophoblast cell migration [GO:1901164]; regulation of actin cytoskeleton reorganization [GO:2000249]; Rho protein signal transduction [GO:0007266]	GTPase activity [GO:0003924]; Rho GDP-dissociation inhibitor activity [GO:0005094]; GTPase activator activity [GO:0005096]; protein binding [GO:0005515]; small GTPase binding [GO:0031267]	cytoplasm [GO:0005737]; cytosol [GO:0005829]; cytoskeleton [GO:0005856]; cytoplasmic vesicle [GO:0031410]; extracellular exosome [GO:0070062]; membrane [GO:0016020]
Nafisa_PRO4	Rho GDP-dissociation inhibitor 2	ARHGDIB	A0A024RAS5	P52566	4.6273	0.0551	XT NP B	2023ms1276	negative regulation of cell adhesion [GO:0007162]; multicellular organism development [GO:0007275]; regulation of Rho protein signal transduction [GO:0035023]; regulation of catalytic activity [GO:0050790]; cellular response to redox state [GO:0071461]; negative regulation of trophoblast cell migration [GO:1901164]; regulation of actin cytoskeleton reorganization [GO:2000249]; Rho protein signal transduction [GO:0007266]	GTPase activity [GO:0003924]; Rho GDP-dissociation inhibitor activity [GO:0005094]; GTPase activator activity [GO:0005096]; protein binding [GO:0005515]; small GTPase binding [GO:0031267]	cytoplasm [GO:0005737]; cytosol [GO:0005829]; cytoskeleton [GO:0005856]; cytoplasmic vesicle [GO:0031410]; extracellular exosome [GO:0070062]; membrane [GO:0016020]
Nafisa_PRO3	Rho GDP-dissociation inhibitor 2	ARHGDIB	A0A024RAS5	P52566	4.554	-0.0165	XT NP B	2023ms1276	negative regulation of cell adhesion [GO:0007162]; multicellular organism development [GO:0007275]; regulation of Rho protein signal transduction [GO:0035023]; regulation of catalytic activity [GO:0050790]; cellular response to redox state [GO:0071461]; negative regulation of trophoblast cell migration [GO:1901164]; regulation of actin cytoskeleton reorganization [GO:2000249]; Rho protein signal transduction [GO:0007266]	GTPase activity [GO:0003924]; Rho GDP-dissociation inhibitor activity [GO:0005094]; GTPase activator activity [GO:0005096]; protein binding [GO:0005515]; small GTPase binding [GO:0031267]	cytoplasm [GO:0005737]; cytosol [GO:0005829]; cytoskeleton [GO:0005856]; cytoplasmic vesicle [GO:0031410]; extracellular exosome [GO:0070062]; membrane [GO:0016020]
Nafisa_PRO2	Rho GDP-dissociation inhibitor 2	ARHGDIB	A0A024RAS5	P52566	4.5233	-0.0285	XT NP B	2023ms1276	negative regulation of cell adhesion [GO:0007162]; multicellular organism development [GO:0007275]; regulation of Rho protein signal transduction [GO:0035023]; regulation of catalytic activity [GO:0050790]; cellular response to redox state [GO:0071461]; negative regulation of trophoblast cell migration [GO:1901164]; regulation of actin cytoskeleton reorganization [GO:2000249]; Rho protein signal transduction [GO:0007266]	GTPase activity [GO:0003924]; Rho GDP-dissociation inhibitor activity [GO:0005094]; GTPase activator activity [GO:0005096]; protein binding [GO:0005515]; small GTPase binding [GO:0031267]	cytoplasm [GO:0005737]; cytosol [GO:0005829]; cytoskeleton [GO:0005856]; cytoplasmic vesicle [GO:0031410]; extracellular exosome [GO:0070062]; membrane [GO:0016020]
Nafisa_PRO1	Rho GDP-dissociation inhibitor 2	ARHGDIB	A0A024RAS5	P52566	4.5737	0.0265	XT NP B	2023ms1276	negative regulation of cell adhesion [GO:0007162]; multicellular organism development [GO:0007275]; regulation of Rho protein signal transduction [GO:0035023]; regulation of catalytic activity [GO:0050790]; cellular response to redox state [GO:0071461]; negative regulation of trophoblast cell migration [GO:1901164]; regulation of actin cytoskeleton reorganization [GO:2000249]; Rho protein signal transduction [GO:0007266]	GTPase activity [GO:0003924]; Rho GDP-dissociation inhibitor activity [GO:0005094]; GTPase activator activity [GO:0005096]; protein binding [GO:0005515]; small GTPase binding [GO:0031267]	cytoplasm [GO:0005737]; cytosol [GO:0005829]; cytoskeleton [GO:0005856]; cytoplasmic vesicle [GO:0031410]; extracellular exosome [GO:0070062]; membrane [GO:0016020]
Nafisa_SEN7	Argininosuccinate synthase	ASS1	P00966	P00966	5.5926	0.9798	XT NP A	2023ms1276	urea cycle [GO:0000050]; citrulline metabolic process [GO:0000052]; argininosuccinate metabolic process [GO:0000053]; kidney development [GO:0001822]; liver development [GO:0001889]; arginine biosynthetic process [GO:0006526]; aspartate metabolic process [GO:0006531]; acute-phase response [GO:0006953]; midgut development [GO:0007494]; aging [GO:0007568]; response to nutrient [GO:0007584]; circadian rhythm [GO:0007623]; response to zinc ion [GO:0010043]; response to mycotoxin [GO:0010046]; response to estradiol [GO:0032355]; response to xenobiotic stimulus [GO:0009410]; positive regulation of nitric oxide biosynthetic process [GO:0045429]; response to growth hormone [GO:0060416]; diaphragm development [GO:0060539]; cellular response to lipopolysaccharide [GO:0071222]; cellular response to amino acid stimulus [GO:0071230]; cellular response to ammonium ion [GO:0071242]; cellular response to cAMP [GO:0071320]; cellular response to interferon-gamma [GO:0071346]; cellular response to tumor necrosis factor [GO:0071356]; cellular response to glucagon stimulus [GO:0071377]; cellular response to oleic acid [GO:0071400]; cellular response to amine stimulus [GO:0071418]; cellular response to laminar fluid shear stress [GO:0071499]; cellular response to dexamethasone stimulus [GO:0071549]; negative regulation of leukocyte cell-cell adhesion [GO:1903038]	RNA binding [GO:0003723]; argininosuccinate synthase activity [GO:0004055]; protein binding [GO:0005515]; ATP binding [GO:0005524]; toxic substance binding [GO:0015643]; amino acid binding [GO:0016597]; identical protein binding [GO:0042802]	nucleus [GO:0005634]; mitochondrial outer membrane [GO:0005741]; lysosome [GO:0005764]; endoplasmic reticulum [GO:0005783]; cytosol [GO:0005829]; perikaryon [GO:0043204]; extracellular exosome [GO:0070062]; cell body fiber [GO:0070852]; cytoplasm [GO:0005737]
Nafisa_SEN6	Argininosuccinate synthase	ASS1	P00966	P00966	5.6526	1.0255	XT NP A	2023ms1276	urea cycle [GO:0000050]; citrulline metabolic process [GO:0000052]; argininosuccinate metabolic process [GO:0000053]; kidney development [GO:0001822]; liver development [GO:0001889]; arginine biosynthetic process [GO:0006526]; aspartate metabolic process [GO:0006531]; acute-phase response [GO:0006953]; midgut development [GO:0007494]; aging [GO:0007568]; response to nutrient [GO:0007584]; circadian rhythm [GO:0007623]; response to zinc ion [GO:0010043]; response to mycotoxin [GO:0010046]; response to estradiol [GO:0032355]; response to xenobiotic stimulus [GO:0009410]; positive regulation of nitric oxide biosynthetic process [GO:0045429]; response to growth hormone [GO:0060416]; diaphragm development [GO:0060539]; cellular response to lipopolysaccharide [GO:0071222]; cellular response to amino acid stimulus [GO:0071230]; cellular response to ammonium ion [GO:0071242]; cellular response to cAMP [GO:0071320]; cellular response to interferon-gamma [GO:0071346]; cellular response to tumor necrosis factor [GO:0071356]; cellular response to glucagon stimulus [GO:0071377]; cellular response to oleic acid [GO:0071400]; cellular response to amine stimulus [GO:0071418]; cellular response to laminar fluid shear stress [GO:0071499]; cellular response to dexamethasone stimulus [GO:0071549]; negative regulation of leukocyte cell-cell adhesion [GO:1903038]	RNA binding [GO:0003723]; argininosuccinate synthase activity [GO:0004055]; protein binding [GO:0005515]; ATP binding [GO:0005524]; toxic substance binding [GO:0015643]; amino acid binding [GO:0016597]; identical protein binding [GO:0042802]	nucleus [GO:0005634]; mitochondrial outer membrane [GO:0005741]; lysosome [GO:0005764]; endoplasmic reticulum [GO:0005783]; cytosol [GO:0005829]; perikaryon [GO:0043204]; extracellular exosome [GO:0070062]; cell body fiber [GO:0070852]; cytoplasm [GO:0005737]
Nafisa_SEN5	Argininosuccinate synthase	ASS1	P00966	P00966	5.6923	1.0391	XT NP A	2023ms1276	urea cycle [GO:0000050]; citrulline metabolic process [GO:0000052]; argininosuccinate metabolic process [GO:0000053]; kidney development [GO:0001822]; liver development [GO:0001889]; arginine biosynthetic process [GO:0006526]; aspartate metabolic process [GO:0006531]; acute-phase response [GO:0006953]; midgut development [GO:0007494]; aging [GO:0007568]; response to nutrient [GO:0007584]; circadian rhythm [GO:0007623]; response to zinc ion [GO:0010043]; response to mycotoxin [GO:0010046]; response to estradiol [GO:0032355]; response to xenobiotic stimulus [GO:0009410]; positive regulation of nitric oxide biosynthetic process [GO:0045429]; response to growth hormone [GO:0060416]; diaphragm development [GO:0060539]; cellular response to lipopolysaccharide [GO:0071222]; cellular response to amino acid stimulus [GO:0071230]; cellular response to ammonium ion [GO:0071242]; cellular response to cAMP [GO:0071320]; cellular response to interferon-gamma [GO:0071346]; cellular response to tumor necrosis factor [GO:0071356]; cellular response to glucagon stimulus [GO:0071377]; cellular response to oleic acid [GO:0071400]; cellular response to amine stimulus [GO:0071418]; cellular response to laminar fluid shear stress [GO:0071499]; cellular response to dexamethasone stimulus [GO:0071549]; negative regulation of leukocyte cell-cell adhesion [GO:1903038]	RNA binding [GO:0003723]; argininosuccinate synthase activity [GO:0004055]; protein binding [GO:0005515]; ATP binding [GO:0005524]; toxic substance binding [GO:0015643]; amino acid binding [GO:0016597]; identical protein binding [GO:0042802]	nucleus [GO:0005634]; mitochondrial outer membrane [GO:0005741]; lysosome [GO:0005764]; endoplasmic reticulum [GO:0005783]; cytosol [GO:0005829]; perikaryon [GO:0043204]; extracellular exosome [GO:0070062]; cell body fiber [GO:0070852]; cytoplasm [GO:0005737]
Nafisa_SEN4	Argininosuccinate synthase	ASS1	P00966	P00966	5.5863	0.966	XT NP A	2023ms1276	urea cycle [GO:0000050]; citrulline metabolic process [GO:0000052]; argininosuccinate metabolic process [GO:0000053]; kidney development [GO:0001822]; liver development [GO:0001889]; arginine biosynthetic process [GO:0006526]; aspartate metabolic process [GO:0006531]; acute-phase response [GO:0006953]; midgut development [GO:0007494]; aging [GO:0007568]; response to nutrient [GO:0007584]; circadian rhythm [GO:0007623]; response to zinc ion [GO:0010043]; response to mycotoxin [GO:0010046]; response to estradiol [GO:0032355]; response to xenobiotic stimulus [GO:0009410]; positive regulation of nitric oxide biosynthetic process [GO:0045429]; response to growth hormone [GO:0060416]; diaphragm development [GO:0060539]; cellular response to lipopolysaccharide [GO:0071222]; cellular response to amino acid stimulus [GO:0071230]; cellular response to ammonium ion [GO:0071242]; cellular response to cAMP [GO:0071320]; cellular response to interferon-gamma [GO:0071346]; cellular response to tumor necrosis factor [GO:0071356]; cellular response to glucagon stimulus [GO:0071377]; cellular response to oleic acid [GO:0071400]; cellular response to amine stimulus [GO:0071418]; cellular response to laminar fluid shear stress [GO:0071499]; cellular response to dexamethasone stimulus [GO:0071549]; negative regulation of leukocyte cell-cell adhesion [GO:1903038]	RNA binding [GO:0003723]; argininosuccinate synthase activity [GO:0004055]; protein binding [GO:0005515]; ATP binding [GO:0005524]; toxic substance binding [GO:0015643]; amino acid binding [GO:0016597]; identical protein binding [GO:0042802]	nucleus [GO:0005634]; mitochondrial outer membrane [GO:0005741]; lysosome [GO:0005764]; endoplasmic reticulum [GO:0005783]; cytosol [GO:0005829]; perikaryon [GO:0043204]; extracellular exosome [GO:0070062]; cell body fiber [GO:0070852]; cytoplasm [GO:0005737]
Nafisa_SEN3	Argininosuccinate synthase	ASS1	P00966	P00966	5.6396	1.02	XT NP A	2023ms1276	urea cycle [GO:0000050]; citrulline metabolic process [GO:0000052]; argininosuccinate metabolic process [GO:0000053]; kidney development [GO:0001822]; liver development [GO:0001889]; arginine biosynthetic process [GO:0006526]; aspartate metabolic process [GO:0006531]; acute-phase response [GO:0006953]; midgut development [GO:0007494]; aging [GO:0007568]; response to nutrient [GO:0007584]; circadian rhythm [GO:0007623]; response to zinc ion [GO:0010043]; response to mycotoxin [GO:0010046]; response to estradiol [GO:0032355]; response to xenobiotic stimulus [GO:0009410]; positive regulation of nitric oxide biosynthetic process [GO:0045429]; response to growth hormone [GO:0060416]; diaphragm development [GO:0060539]; cellular response to lipopolysaccharide [GO:0071222]; cellular response to amino acid stimulus [GO:0071230]; cellular response to ammonium ion [GO:0071242]; cellular response to cAMP [GO:0071320]; cellular response to interferon-gamma [GO:0071346]; cellular response to tumor necrosis factor [GO:0071356]; cellular response to glucagon stimulus [GO:0071377]; cellular response to oleic acid [GO:0071400]; cellular response to amine stimulus [GO:0071418]; cellular response to laminar fluid shear stress [GO:0071499]; cellular response to dexamethasone stimulus [GO:0071549]; negative regulation of leukocyte cell-cell adhesion [GO:1903038]	RNA binding [GO:0003723]; argininosuccinate synthase activity [GO:0004055]; protein binding [GO:0005515]; ATP binding [GO:0005524]; toxic substance binding [GO:0015643]; amino acid binding [GO:0016597]; identical protein binding [GO:0042802]	nucleus [GO:0005634]; mitochondrial outer membrane [GO:0005741]; lysosome [GO:0005764]; endoplasmic reticulum [GO:0005783]; cytosol [GO:0005829]; perikaryon [GO:0043204]; extracellular exosome [GO:0070062]; cell body fiber [GO:0070852]; cytoplasm [GO:0005737]
Nafisa_SEN2	Argininosuccinate synthase	ASS1	P00966	P00966	5.6239	0.991	XT NP A	2023ms1276	urea cycle [GO:0000050]; citrulline metabolic process [GO:0000052]; argininosuccinate metabolic process [GO:0000053]; kidney development [GO:0001822]; liver development [GO:0001889]; arginine biosynthetic process [GO:0006526]; aspartate metabolic process [GO:0006531]; acute-phase response [GO:0006953]; midgut development [GO:0007494]; aging [GO:0007568]; response to nutrient [GO:0007584]; circadian rhythm [GO:0007623]; response to zinc ion [GO:0010043]; response to mycotoxin [GO:0010046]; response to estradiol [GO:0032355]; response to xenobiotic stimulus [GO:0009410]; positive regulation of nitric oxide biosynthetic process [GO:0045429]; response to growth hormone [GO:0060416]; diaphragm development [GO:0060539]; cellular response to lipopolysaccharide [GO:0071222]; cellular response to amino acid stimulus [GO:0071230]; cellular response to ammonium ion [GO:0071242]; cellular response to cAMP [GO:0071320]; cellular response to interferon-gamma [GO:0071346]; cellular response to tumor necrosis factor [GO:0071356]; cellular response to glucagon stimulus [GO:0071377]; cellular response to oleic acid [GO:0071400]; cellular response to amine stimulus [GO:0071418]; cellular response to laminar fluid shear stress [GO:0071499]; cellular response to dexamethasone stimulus [GO:0071549]; negative regulation of leukocyte cell-cell adhesion [GO:1903038]	RNA binding [GO:0003723]; argininosuccinate synthase activity [GO:0004055]; protein binding [GO:0005515]; ATP binding [GO:0005524]; toxic substance binding [GO:0015643]; amino acid binding [GO:0016597]; identical protein binding [GO:0042802]	nucleus [GO:0005634]; mitochondrial outer membrane [GO:0005741]; lysosome [GO:0005764]; endoplasmic reticulum [GO:0005783]; cytosol [GO:0005829]; perikaryon [GO:0043204]; extracellular exosome [GO:0070062]; cell body fiber [GO:0070852]; cytoplasm [GO:0005737]
Nafisa_SEN1	Argininosuccinate synthase	ASS1	P00966	P00966	5.6233	1.0055	XT NP A	2023ms1276	urea cycle [GO:0000050]; citrulline metabolic process [GO:0000052]; argininosuccinate metabolic process [GO:0000053]; kidney development [GO:0001822]; liver development [GO:0001889]; arginine biosynthetic process [GO:0006526]; aspartate metabolic process [GO:0006531]; acute-phase response [GO:0006953]; midgut development [GO:0007494]; aging [GO:0007568]; response to nutrient [GO:0007584]; circadian rhythm [GO:0007623]; response to zinc ion [GO:0010043]; response to mycotoxin [GO:0010046]; response to estradiol [GO:0032355]; response to xenobiotic stimulus [GO:0009410]; positive regulation of nitric oxide biosynthetic process [GO:0045429]; response to growth hormone [GO:0060416]; diaphragm development [GO:0060539]; cellular response to lipopolysaccharide [GO:0071222]; cellular response to amino acid stimulus [GO:0071230]; cellular response to ammonium ion [GO:0071242]; cellular response to cAMP [GO:0071320]; cellular response to interferon-gamma [GO:0071346]; cellular response to tumor necrosis factor [GO:0071356]; cellular response to glucagon stimulus [GO:0071377]; cellular response to oleic acid [GO:0071400]; cellular response to amine stimulus [GO:0071418]; cellular response to laminar fluid shear stress [GO:0071499]; cellular response to dexamethasone stimulus [GO:0071549]; negative regulation of leukocyte cell-cell adhesion [GO:1903038]	RNA binding [GO:0003723]; argininosuccinate synthase activity [GO:0004055]; protein binding [GO:0005515]; ATP binding [GO:0005524]; toxic substance binding [GO:0015643]; amino acid binding [GO:0016597]; identical protein binding [GO:0042802]	nucleus [GO:0005634]; mitochondrial outer membrane [GO:0005741]; lysosome [GO:0005764]; endoplasmic reticulum [GO:0005783]; cytosol [GO:0005829]; perikaryon [GO:0043204]; extracellular exosome [GO:0070062]; cell body fiber [GO:0070852]; cytoplasm [GO:0005737]
Nafisa_PRO7	Argininosuccinate synthase	ASS1	P00966	P00966	4.9153	0.3604	XT NP A	2023ms1276	urea cycle [GO:0000050]; citrulline metabolic process [GO:0000052]; argininosuccinate metabolic process [GO:0000053]; kidney development [GO:0001822]; liver development [GO:0001889]; arginine biosynthetic process [GO:0006526]; aspartate metabolic process [GO:0006531]; acute-phase response [GO:0006953]; midgut development [GO:0007494]; aging [GO:0007568]; response to nutrient [GO:0007584]; circadian rhythm [GO:0007623]; response to zinc ion [GO:0010043]; response to mycotoxin [GO:0010046]; response to estradiol [GO:0032355]; response to xenobiotic stimulus [GO:0009410]; positive regulation of nitric oxide biosynthetic process [GO:0045429]; response to growth hormone [GO:0060416]; diaphragm development [GO:0060539]; cellular response to lipopolysaccharide [GO:0071222]; cellular response to amino acid stimulus [GO:0071230]; cellular response to ammonium ion [GO:0071242]; cellular response to cAMP [GO:0071320]; cellular response to interferon-gamma [GO:0071346]; cellular response to tumor necrosis factor [GO:0071356]; cellular response to glucagon stimulus [GO:0071377]; cellular response to oleic acid [GO:0071400]; cellular response to amine stimulus [GO:0071418]; cellular response to laminar fluid shear stress [GO:0071499]; cellular response to dexamethasone stimulus [GO:0071549]; negative regulation of leukocyte cell-cell adhesion [GO:1903038]	RNA binding [GO:0003723]; argininosuccinate synthase activity [GO:0004055]; protein binding [GO:0005515]; ATP binding [GO:0005524]; toxic substance binding [GO:0015643]; amino acid binding [GO:0016597]; identical protein binding [GO:0042802]	nucleus [GO:0005634]; mitochondrial outer membrane [GO:0005741]; lysosome [GO:0005764]; endoplasmic reticulum [GO:0005783]; cytosol [GO:0005829]; perikaryon [GO:0043204]; extracellular exosome [GO:0070062]; cell body fiber [GO:0070852]; cytoplasm [GO:0005737]
Nafisa_PRO6	Argininosuccinate synthase	ASS1	P00966	P00966	4.8665	0.3215	XT NP A	2023ms1276	urea cycle [GO:0000050]; citrulline metabolic process [GO:0000052]; argininosuccinate metabolic process [GO:0000053]; kidney development [GO:0001822]; liver development [GO:0001889]; arginine biosynthetic process [GO:0006526]; aspartate metabolic process [GO:0006531]; acute-phase response [GO:0006953]; midgut development [GO:0007494]; aging [GO:0007568]; response to nutrient [GO:0007584]; circadian rhythm [GO:0007623]; response to zinc ion [GO:0010043]; response to mycotoxin [GO:0010046]; response to estradiol [GO:0032355]; response to xenobiotic stimulus [GO:0009410]; positive regulation of nitric oxide biosynthetic process [GO:0045429]; response to growth hormone [GO:0060416]; diaphragm development [GO:0060539]; cellular response to lipopolysaccharide [GO:0071222]; cellular response to amino acid stimulus [GO:0071230]; cellular response to ammonium ion [GO:0071242]; cellular response to cAMP [GO:0071320]; cellular response to interferon-gamma [GO:0071346]; cellular response to tumor necrosis factor [GO:0071356]; cellular response to glucagon stimulus [GO:0071377]; cellular response to oleic acid [GO:0071400]; cellular response to amine stimulus [GO:0071418]; cellular response to laminar fluid shear stress [GO:0071499]; cellular response to dexamethasone stimulus [GO:0071549]; negative regulation of leukocyte cell-cell adhesion [GO:1903038]	RNA binding [GO:0003723]; argininosuccinate synthase activity [GO:0004055]; protein binding [GO:0005515]; ATP binding [GO:0005524]; toxic substance binding [GO:0015643]; amino acid binding [GO:0016597]; identical protein binding [GO:0042802]	nucleus [GO:0005634]; mitochondrial outer membrane [GO:0005741]; lysosome [GO:0005764]; endoplasmic reticulum [GO:0005783]; cytosol [GO:0005829]; perikaryon [GO:0043204]; extracellular exosome [GO:0070062]; cell body fiber [GO:0070852]; cytoplasm [GO:0005737]
Nafisa_PRO5	Argininosuccinate synthase	ASS1	P00966	P00966	4.8981	0.3609	XT NP A	2023ms1276	urea cycle [GO:0000050]; citrulline metabolic process [GO:0000052]; argininosuccinate metabolic process [GO:0000053]; kidney development [GO:0001822]; liver development [GO:0001889]; arginine biosynthetic process [GO:0006526]; aspartate metabolic process [GO:0006531]; acute-phase response [GO:0006953]; midgut development [GO:0007494]; aging [GO:0007568]; response to nutrient [GO:0007584]; circadian rhythm [GO:0007623]; response to zinc ion [GO:0010043]; response to mycotoxin [GO:0010046]; response to estradiol [GO:0032355]; response to xenobiotic stimulus [GO:0009410]; positive regulation of nitric oxide biosynthetic process [GO:0045429]; response to growth hormone [GO:0060416]; diaphragm development [GO:0060539]; cellular response to lipopolysaccharide [GO:0071222]; cellular response to amino acid stimulus [GO:0071230]; cellular response to ammonium ion [GO:0071242]; cellular response to cAMP [GO:0071320]; cellular response to interferon-gamma [GO:0071346]; cellular response to tumor necrosis factor [GO:0071356]; cellular response to glucagon stimulus [GO:0071377]; cellular response to oleic acid [GO:0071400]; cellular response to amine stimulus [GO:0071418]; cellular response to laminar fluid shear stress [GO:0071499]; cellular response to dexamethasone stimulus [GO:0071549]; negative regulation of leukocyte cell-cell adhesion [GO:1903038]	RNA binding [GO:0003723]; argininosuccinate synthase activity [GO:0004055]; protein binding [GO:0005515]; ATP binding [GO:0005524]; toxic substance binding [GO:0015643]; amino acid binding [GO:0016597]; identical protein binding [GO:0042802]	nucleus [GO:0005634]; mitochondrial outer membrane [GO:0005741]; lysosome [GO:0005764]; endoplasmic reticulum [GO:0005783]; cytosol [GO:0005829]; perikaryon [GO:0043204]; extracellular exosome [GO:0070062]; cell body fiber [GO:0070852]; cytoplasm [GO:0005737]
Nafisa_PRO4	Argininosuccinate synthase	ASS1	P00966	P00966	4.9375	0.3652	XT NP A	2023ms1276	urea cycle [GO:0000050]; citrulline metabolic process [GO:0000052]; argininosuccinate metabolic process [GO:0000053]; kidney development [GO:0001822]; liver development [GO:0001889]; arginine biosynthetic process [GO:0006526]; aspartate metabolic process [GO:0006531]; acute-phase response [GO:0006953]; midgut development [GO:0007494]; aging [GO:0007568]; response to nutrient [GO:0007584]; circadian rhythm [GO:0007623]; response to zinc ion [GO:0010043]; response to mycotoxin [GO:0010046]; response to estradiol [GO:0032355]; response to xenobiotic stimulus [GO:0009410]; positive regulation of nitric oxide biosynthetic process [GO:0045429]; response to growth hormone [GO:0060416]; diaphragm development [GO:0060539]; cellular response to lipopolysaccharide [GO:0071222]; cellular response to amino acid stimulus [GO:0071230]; cellular response to ammonium ion [GO:0071242]; cellular response to cAMP [GO:0071320]; cellular response to interferon-gamma [GO:0071346]; cellular response to tumor necrosis factor [GO:0071356]; cellular response to glucagon stimulus [GO:0071377]; cellular response to oleic acid [GO:0071400]; cellular response to amine stimulus [GO:0071418]; cellular response to laminar fluid shear stress [GO:0071499]; cellular response to dexamethasone stimulus [GO:0071549]; negative regulation of leukocyte cell-cell adhesion [GO:1903038]	RNA binding [GO:0003723]; argininosuccinate synthase activity [GO:0004055]; protein binding [GO:0005515]; ATP binding [GO:0005524]; toxic substance binding [GO:0015643]; amino acid binding [GO:0016597]; identical protein binding [GO:0042802]	nucleus [GO:0005634]; mitochondrial outer membrane [GO:0005741]; lysosome [GO:0005764]; endoplasmic reticulum [GO:0005783]; cytosol [GO:0005829]; perikaryon [GO:0043204]; extracellular exosome [GO:0070062]; cell body fiber [GO:0070852]; cytoplasm [GO:0005737]
Nafisa_PRO3	Argininosuccinate synthase	ASS1	P00966	P00966	4.9387	0.3682	XT NP A	2023ms1276	urea cycle [GO:0000050]; citrulline metabolic process [GO:0000052]; argininosuccinate metabolic process [GO:0000053]; kidney development [GO:0001822]; liver development [GO:0001889]; arginine biosynthetic process [GO:0006526]; aspartate metabolic process [GO:0006531]; acute-phase response [GO:0006953]; midgut development [GO:0007494]; aging [GO:0007568]; response to nutrient [GO:0007584]; circadian rhythm [GO:0007623]; response to zinc ion [GO:0010043]; response to mycotoxin [GO:0010046]; response to estradiol [GO:0032355]; response to xenobiotic stimulus [GO:0009410]; positive regulation of nitric oxide biosynthetic process [GO:0045429]; response to growth hormone [GO:0060416]; diaphragm development [GO:0060539]; cellular response to lipopolysaccharide [GO:0071222]; cellular response to amino acid stimulus [GO:0071230]; cellular response to ammonium ion [GO:0071242]; cellular response to cAMP [GO:0071320]; cellular response to interferon-gamma [GO:0071346]; cellular response to tumor necrosis factor [GO:0071356]; cellular response to glucagon stimulus [GO:0071377]; cellular response to oleic acid [GO:0071400]; cellular response to amine stimulus [GO:0071418]; cellular response to laminar fluid shear stress [GO:0071499]; cellular response to dexamethasone stimulus [GO:0071549]; negative regulation of leukocyte cell-cell adhesion [GO:1903038]	RNA binding [GO:0003723]; argininosuccinate synthase activity [GO:0004055]; protein binding [GO:0005515]; ATP binding [GO:0005524]; toxic substance binding [GO:0015643]; amino acid binding [GO:0016597]; identical protein binding [GO:0042802]	nucleus [GO:0005634]; mitochondrial outer membrane [GO:0005741]; lysosome [GO:0005764]; endoplasmic reticulum [GO:0005783]; cytosol [GO:0005829]; perikaryon [GO:0043204]; extracellular exosome [GO:0070062]; cell body fiber [GO:0070852]; cytoplasm [GO:0005737]
Nafisa_PRO2	Argininosuccinate synthase	ASS1	P00966	P00966	4.9261	0.3744	XT NP A	2023ms1276	urea cycle [GO:0000050]; citrulline metabolic process [GO:0000052]; argininosuccinate metabolic process [GO:0000053]; kidney development [GO:0001822]; liver development [GO:0001889]; arginine biosynthetic process [GO:0006526]; aspartate metabolic process [GO:0006531]; acute-phase response [GO:0006953]; midgut development [GO:0007494]; aging [GO:0007568]; response to nutrient [GO:0007584]; circadian rhythm [GO:0007623]; response to zinc ion [GO:0010043]; response to mycotoxin [GO:0010046]; response to estradiol [GO:0032355]; response to xenobiotic stimulus [GO:0009410]; positive regulation of nitric oxide biosynthetic process [GO:0045429]; response to growth hormone [GO:0060416]; diaphragm development [GO:0060539]; cellular response to lipopolysaccharide [GO:0071222]; cellular response to amino acid stimulus [GO:0071230]; cellular response to ammonium ion [GO:0071242]; cellular response to cAMP [GO:0071320]; cellular response to interferon-gamma [GO:0071346]; cellular response to tumor necrosis factor [GO:0071356]; cellular response to glucagon stimulus [GO:0071377]; cellular response to oleic acid [GO:0071400]; cellular response to amine stimulus [GO:0071418]; cellular response to laminar fluid shear stress [GO:0071499]; cellular response to dexamethasone stimulus [GO:0071549]; negative regulation of leukocyte cell-cell adhesion [GO:1903038]	RNA binding [GO:0003723]; argininosuccinate synthase activity [GO:0004055]; protein binding [GO:0005515]; ATP binding [GO:0005524]; toxic substance binding [GO:0015643]; amino acid binding [GO:0016597]; identical protein binding [GO:0042802]	nucleus [GO:0005634]; mitochondrial outer membrane [GO:0005741]; lysosome [GO:0005764]; endoplasmic reticulum [GO:0005783]; cytosol [GO:0005829]; perikaryon [GO:0043204]; extracellular exosome [GO:0070062]; cell body fiber [GO:0070852]; cytoplasm [GO:0005737]
Nafisa_PRO1	Argininosuccinate synthase	ASS1	P00966	P00966	4.8951	0.3478	XT NP A	2023ms1276	urea cycle [GO:0000050]; citrulline metabolic process [GO:0000052]; argininosuccinate metabolic process [GO:0000053]; kidney development [GO:0001822]; liver development [GO:0001889]; arginine biosynthetic process [GO:0006526]; aspartate metabolic process [GO:0006531]; acute-phase response [GO:0006953]; midgut development [GO:0007494]; aging [GO:0007568]; response to nutrient [GO:0007584]; circadian rhythm [GO:0007623]; response to zinc ion [GO:0010043]; response to mycotoxin [GO:0010046]; response to estradiol [GO:0032355]; response to xenobiotic stimulus [GO:0009410]; positive regulation of nitric oxide biosynthetic process [GO:0045429]; response to growth hormone [GO:0060416]; diaphragm development [GO:0060539]; cellular response to lipopolysaccharide [GO:0071222]; cellular response to amino acid stimulus [GO:0071230]; cellular response to ammonium ion [GO:0071242]; cellular response to cAMP [GO:0071320]; cellular response to interferon-gamma [GO:0071346]; cellular response to tumor necrosis factor [GO:0071356]; cellular response to glucagon stimulus [GO:0071377]; cellular response to oleic acid [GO:0071400]; cellular response to amine stimulus [GO:0071418]; cellular response to laminar fluid shear stress [GO:0071499]; cellular response to dexamethasone stimulus [GO:0071549]; negative regulation of leukocyte cell-cell adhesion [GO:1903038]	RNA binding [GO:0003723]; argininosuccinate synthase activity [GO:0004055]; protein binding [GO:0005515]; ATP binding [GO:0005524]; toxic substance binding [GO:0015643]; amino acid binding [GO:0016597]; identical protein binding [GO:0042802]	nucleus [GO:0005634]; mitochondrial outer membrane [GO:0005741]; lysosome [GO:0005764]; endoplasmic reticulum [GO:0005783]; cytosol [GO:0005829]; perikaryon [GO:0043204]; extracellular exosome [GO:0070062]; cell body fiber [GO:0070852]; cytoplasm [GO:0005737]
Nafisa_SEN7	Transcription factor p65;Isoform of Q04206, Isoform 2 of Transcription factor p65	RELA;RELA	NA	Q04206;Q04206-2	4.9597	0.3469	XT NP A	2023ms1276	positive regulation of amyloid-beta formation [GO:1902004]; positive regulation of NF-kappaB transcription factor activity [GO:0051092]; nucleotide-binding oligomerization domain containing 2 signaling pathway [GO:0070431]; negative regulation of transcription by RNA polymerase II [GO:0000122]; liver development [GO:0001889]; hair follicle development [GO:0001942]; acetaldehyde metabolic process [GO:0006117]; chromatin organization [GO:0006325]; transcription, DNA-templated [GO:0006351]; regulation of transcription, DNA-templated [GO:0006355]; inflammatory response [GO:0006954]; cellular defense response [GO:0006968]; aging [GO:0007568]; positive regulation of cell population proliferation [GO:0008284]; animal organ morphogenesis [GO:0009887]; response to organic substance [GO:0010033]; response to UV-B [GO:0010224]; positive regulation of Schwann cell differentiation [GO:0014040]; cytokine-mediated signaling pathway [GO:0019221]; response to muramyl dipeptide [GO:0032495]; response to progesterone [GO:0032570]; positive regulation of interleukin-12 production [GO:0032735]; positive regulation of interleukin-8 production [GO:0032757]; response to insulin [GO:0032868]; tumor necrosis factor-mediated signaling pathway [GO:0033209]; negative regulation of protein sumoylation [GO:0033234]; response to cobalamin [GO:0033590]; cellular response to hepatocyte growth factor stimulus [GO:0035729]; cellular response to vascular endothelial growth factor stimulus [GO:0035924]; response to muscle stretch [GO:0035994]; negative regulation of protein catabolic process [GO:0042177]; response to xenobiotic stimulus [GO:0009410]; negative regulation of apoptotic process [GO:0043066]; positive regulation of I-kappaB kinase/NF-kappaB signaling [GO:0043123]; response to amino acid [GO:0043200]; response to morphine [GO:0043278]; regulation of DNA-templated transcription in response to stress [GO:0043620]; negative regulation of transcription, DNA-templated [GO:0045892]; positive regulation of transcription, DNA-templated [GO:0045893]; positive regulation of transcription by RNA polymerase II [GO:0045944]; negative regulation of insulin receptor signaling pathway [GO:0046627]; regulation of inflammatory response [GO:0050727]; positive regulation of T cell receptor signaling pathway [GO:0050862]; response to cAMP [GO:0051591]; defense response to virus [GO:0051607]; cellular response to hydrogen peroxide [GO:0070301]; interleukin-1-mediated signaling pathway [GO:0070498]; response to interleukin-1 [GO:0070555]; cellular response to lipopolysaccharide [GO:0071222]; cellular response to lipoteichoic acid [GO:0071223]; cellular response to peptidoglycan [GO:0071224]; cellular response to nicotine [GO:0071316]; cellular response to interleukin-1 [GO:0071347]; cellular response to interleukin-6 [GO:0071354]; cellular response to tumor necrosis factor [GO:0071356]; postsynapse to nucleus signaling pathway [GO:0099527]; regulation of NIK/NF-kappaB signaling [GO:1901222]; negative regulation of NIK/NF-kappaB signaling [GO:1901223]; positive regulation of NIK/NF-kappaB signaling [GO:1901224]; positive regulation of transcription from RNA polymerase II promoter involved in cellular response to chemical stimulus [GO:1901522]; negative regulation of pri-miRNA transcription by RNA polymerase II [GO:1902894]; positive regulation of pri-miRNA transcription by RNA polymerase II [GO:1902895]; cellular response to angiotensin [GO:1904385]; positive regulation of leukocyte adhesion to vascular endothelial cell [GO:1904996]; positive regulation of miRNA metabolic process [GO:2000630]; negative regulation of extrinsic apoptotic signaling pathway [GO:2001237]; regulation of transcription by RNA polymerase II [GO:0006357]; NIK/NF-kappaB signaling [GO:0038061]; innate immune response [GO:0045087]; cellular response to stress [GO:0033554]; I-kappaB kinase/NF-kappaB signaling [GO:0007249]; response to cytokine [GO:0034097];	transcription cis-regulatory region binding [GO:0000976]; RNA polymerase II transcription regulatory region sequence-specific DNA binding [GO:0000977]; RNA polymerase II cis-regulatory region sequence-specific DNA binding [GO:0000978]; RNA polymerase II core promoter sequence-specific DNA binding [GO:0000979]; DNA-binding transcription factor activity, RNA polymerase II-specific [GO:0000981]; transcription coactivator binding [GO:0001223]; DNA-binding transcription repressor activity, RNA polymerase II-specific [GO:0001227]; DNA-binding transcription activator activity, RNA polymerase II-specific [GO:0001228]; DNA binding [GO:0003677]; chromatin binding [GO:0003682]; DNA-binding transcription factor activity [GO:0003700]; protein binding [GO:0005515]; enzyme binding [GO:0019899]; protein kinase binding [GO:0019901]; chromatin DNA binding [GO:0031490]; ubiquitin protein ligase binding [GO:0031625]; peptide binding [GO:0042277]; phosphate ion binding [GO:0042301]; identical protein binding [GO:0042802]; protein homodimerization activity [GO:0042803]; actinin binding [GO:0042805]; histone deacetylase binding [GO:0042826]; protein-containing complex binding [GO:0044877]; protein N-terminus binding [GO:0047485]; NF-kappaB binding [GO:0051059]; ankyrin repeat binding [GO:0071532]; general transcription initiation factor binding [GO:0140296]; DNA-binding transcription factor binding [GO:0140297];	nucleolus [GO:0005730]; chromatin [GO:0000785]; nucleus [GO:0005634]; nucleoplasm [GO:0005654]; cytoplasm [GO:0005737]; cytosol [GO:0005829]; glutamatergic synapse [GO:0098978]; transcription regulator complex [GO:0005667]; NF-kappaB p50/p65 complex [GO:0035525];
Nafisa_SEN6	Transcription factor p65;Isoform of Q04206, Isoform 2 of Transcription factor p65	RELA;RELA	NA	Q04206;Q04206-2	4.936	0.3089	XT NP A	2023ms1276	positive regulation of amyloid-beta formation [GO:1902004]; positive regulation of NF-kappaB transcription factor activity [GO:0051092]; nucleotide-binding oligomerization domain containing 2 signaling pathway [GO:0070431]; negative regulation of transcription by RNA polymerase II [GO:0000122]; liver development [GO:0001889]; hair follicle development [GO:0001942]; acetaldehyde metabolic process [GO:0006117]; chromatin organization [GO:0006325]; transcription, DNA-templated [GO:0006351]; regulation of transcription, DNA-templated [GO:0006355]; inflammatory response [GO:0006954]; cellular defense response [GO:0006968]; aging [GO:0007568]; positive regulation of cell population proliferation [GO:0008284]; animal organ morphogenesis [GO:0009887]; response to organic substance [GO:0010033]; response to UV-B [GO:0010224]; positive regulation of Schwann cell differentiation [GO:0014040]; cytokine-mediated signaling pathway [GO:0019221]; response to muramyl dipeptide [GO:0032495]; response to progesterone [GO:0032570]; positive regulation of interleukin-12 production [GO:0032735]; positive regulation of interleukin-8 production [GO:0032757]; response to insulin [GO:0032868]; tumor necrosis factor-mediated signaling pathway [GO:0033209]; negative regulation of protein sumoylation [GO:0033234]; response to cobalamin [GO:0033590]; cellular response to hepatocyte growth factor stimulus [GO:0035729]; cellular response to vascular endothelial growth factor stimulus [GO:0035924]; response to muscle stretch [GO:0035994]; negative regulation of protein catabolic process [GO:0042177]; response to xenobiotic stimulus [GO:0009410]; negative regulation of apoptotic process [GO:0043066]; positive regulation of I-kappaB kinase/NF-kappaB signaling [GO:0043123]; response to amino acid [GO:0043200]; response to morphine [GO:0043278]; regulation of DNA-templated transcription in response to stress [GO:0043620]; negative regulation of transcription, DNA-templated [GO:0045892]; positive regulation of transcription, DNA-templated [GO:0045893]; positive regulation of transcription by RNA polymerase II [GO:0045944]; negative regulation of insulin receptor signaling pathway [GO:0046627]; regulation of inflammatory response [GO:0050727]; positive regulation of T cell receptor signaling pathway [GO:0050862]; response to cAMP [GO:0051591]; defense response to virus [GO:0051607]; cellular response to hydrogen peroxide [GO:0070301]; interleukin-1-mediated signaling pathway [GO:0070498]; response to interleukin-1 [GO:0070555]; cellular response to lipopolysaccharide [GO:0071222]; cellular response to lipoteichoic acid [GO:0071223]; cellular response to peptidoglycan [GO:0071224]; cellular response to nicotine [GO:0071316]; cellular response to interleukin-1 [GO:0071347]; cellular response to interleukin-6 [GO:0071354]; cellular response to tumor necrosis factor [GO:0071356]; postsynapse to nucleus signaling pathway [GO:0099527]; regulation of NIK/NF-kappaB signaling [GO:1901222]; negative regulation of NIK/NF-kappaB signaling [GO:1901223]; positive regulation of NIK/NF-kappaB signaling [GO:1901224]; positive regulation of transcription from RNA polymerase II promoter involved in cellular response to chemical stimulus [GO:1901522]; negative regulation of pri-miRNA transcription by RNA polymerase II [GO:1902894]; positive regulation of pri-miRNA transcription by RNA polymerase II [GO:1902895]; cellular response to angiotensin [GO:1904385]; positive regulation of leukocyte adhesion to vascular endothelial cell [GO:1904996]; positive regulation of miRNA metabolic process [GO:2000630]; negative regulation of extrinsic apoptotic signaling pathway [GO:2001237]; regulation of transcription by RNA polymerase II [GO:0006357]; NIK/NF-kappaB signaling [GO:0038061]; innate immune response [GO:0045087]; cellular response to stress [GO:0033554]; I-kappaB kinase/NF-kappaB signaling [GO:0007249]; response to cytokine [GO:0034097];	transcription cis-regulatory region binding [GO:0000976]; RNA polymerase II transcription regulatory region sequence-specific DNA binding [GO:0000977]; RNA polymerase II cis-regulatory region sequence-specific DNA binding [GO:0000978]; RNA polymerase II core promoter sequence-specific DNA binding [GO:0000979]; DNA-binding transcription factor activity, RNA polymerase II-specific [GO:0000981]; transcription coactivator binding [GO:0001223]; DNA-binding transcription repressor activity, RNA polymerase II-specific [GO:0001227]; DNA-binding transcription activator activity, RNA polymerase II-specific [GO:0001228]; DNA binding [GO:0003677]; chromatin binding [GO:0003682]; DNA-binding transcription factor activity [GO:0003700]; protein binding [GO:0005515]; enzyme binding [GO:0019899]; protein kinase binding [GO:0019901]; chromatin DNA binding [GO:0031490]; ubiquitin protein ligase binding [GO:0031625]; peptide binding [GO:0042277]; phosphate ion binding [GO:0042301]; identical protein binding [GO:0042802]; protein homodimerization activity [GO:0042803]; actinin binding [GO:0042805]; histone deacetylase binding [GO:0042826]; protein-containing complex binding [GO:0044877]; protein N-terminus binding [GO:0047485]; NF-kappaB binding [GO:0051059]; ankyrin repeat binding [GO:0071532]; general transcription initiation factor binding [GO:0140296]; DNA-binding transcription factor binding [GO:0140297];	nucleolus [GO:0005730]; chromatin [GO:0000785]; nucleus [GO:0005634]; nucleoplasm [GO:0005654]; cytoplasm [GO:0005737]; cytosol [GO:0005829]; glutamatergic synapse [GO:0098978]; transcription regulator complex [GO:0005667]; NF-kappaB p50/p65 complex [GO:0035525];
Nafisa_SEN5	Transcription factor p65;Isoform of Q04206, Isoform 2 of Transcription factor p65	RELA;RELA	NA	Q04206;Q04206-2	5.0061	0.353	XT NP A	2023ms1276	positive regulation of amyloid-beta formation [GO:1902004]; positive regulation of NF-kappaB transcription factor activity [GO:0051092]; nucleotide-binding oligomerization domain containing 2 signaling pathway [GO:0070431]; negative regulation of transcription by RNA polymerase II [GO:0000122]; liver development [GO:0001889]; hair follicle development [GO:0001942]; acetaldehyde metabolic process [GO:0006117]; chromatin organization [GO:0006325]; transcription, DNA-templated [GO:0006351]; regulation of transcription, DNA-templated [GO:0006355]; inflammatory response [GO:0006954]; cellular defense response [GO:0006968]; aging [GO:0007568]; positive regulation of cell population proliferation [GO:0008284]; animal organ morphogenesis [GO:0009887]; response to organic substance [GO:0010033]; response to UV-B [GO:0010224]; positive regulation of Schwann cell differentiation [GO:0014040]; cytokine-mediated signaling pathway [GO:0019221]; response to muramyl dipeptide [GO:0032495]; response to progesterone [GO:0032570]; positive regulation of interleukin-12 production [GO:0032735]; positive regulation of interleukin-8 production [GO:0032757]; response to insulin [GO:0032868]; tumor necrosis factor-mediated signaling pathway [GO:0033209]; negative regulation of protein sumoylation [GO:0033234]; response to cobalamin [GO:0033590]; cellular response to hepatocyte growth factor stimulus [GO:0035729]; cellular response to vascular endothelial growth factor stimulus [GO:0035924]; response to muscle stretch [GO:0035994]; negative regulation of protein catabolic process [GO:0042177]; response to xenobiotic stimulus [GO:0009410]; negative regulation of apoptotic process [GO:0043066]; positive regulation of I-kappaB kinase/NF-kappaB signaling [GO:0043123]; response to amino acid [GO:0043200]; response to morphine [GO:0043278]; regulation of DNA-templated transcription in response to stress [GO:0043620]; negative regulation of transcription, DNA-templated [GO:0045892]; positive regulation of transcription, DNA-templated [GO:0045893]; positive regulation of transcription by RNA polymerase II [GO:0045944]; negative regulation of insulin receptor signaling pathway [GO:0046627]; regulation of inflammatory response [GO:0050727]; positive regulation of T cell receptor signaling pathway [GO:0050862]; response to cAMP [GO:0051591]; defense response to virus [GO:0051607]; cellular response to hydrogen peroxide [GO:0070301]; interleukin-1-mediated signaling pathway [GO:0070498]; response to interleukin-1 [GO:0070555]; cellular response to lipopolysaccharide [GO:0071222]; cellular response to lipoteichoic acid [GO:0071223]; cellular response to peptidoglycan [GO:0071224]; cellular response to nicotine [GO:0071316]; cellular response to interleukin-1 [GO:0071347]; cellular response to interleukin-6 [GO:0071354]; cellular response to tumor necrosis factor [GO:0071356]; postsynapse to nucleus signaling pathway [GO:0099527]; regulation of NIK/NF-kappaB signaling [GO:1901222]; negative regulation of NIK/NF-kappaB signaling [GO:1901223]; positive regulation of NIK/NF-kappaB signaling [GO:1901224]; positive regulation of transcription from RNA polymerase II promoter involved in cellular response to chemical stimulus [GO:1901522]; negative regulation of pri-miRNA transcription by RNA polymerase II [GO:1902894]; positive regulation of pri-miRNA transcription by RNA polymerase II [GO:1902895]; cellular response to angiotensin [GO:1904385]; positive regulation of leukocyte adhesion to vascular endothelial cell [GO:1904996]; positive regulation of miRNA metabolic process [GO:2000630]; negative regulation of extrinsic apoptotic signaling pathway [GO:2001237]; regulation of transcription by RNA polymerase II [GO:0006357]; NIK/NF-kappaB signaling [GO:0038061]; innate immune response [GO:0045087]; cellular response to stress [GO:0033554]; I-kappaB kinase/NF-kappaB signaling [GO:0007249]; response to cytokine [GO:0034097];	transcription cis-regulatory region binding [GO:0000976]; RNA polymerase II transcription regulatory region sequence-specific DNA binding [GO:0000977]; RNA polymerase II cis-regulatory region sequence-specific DNA binding [GO:0000978]; RNA polymerase II core promoter sequence-specific DNA binding [GO:0000979]; DNA-binding transcription factor activity, RNA polymerase II-specific [GO:0000981]; transcription coactivator binding [GO:0001223]; DNA-binding transcription repressor activity, RNA polymerase II-specific [GO:0001227]; DNA-binding transcription activator activity, RNA polymerase II-specific [GO:0001228]; DNA binding [GO:0003677]; chromatin binding [GO:0003682]; DNA-binding transcription factor activity [GO:0003700]; protein binding [GO:0005515]; enzyme binding [GO:0019899]; protein kinase binding [GO:0019901]; chromatin DNA binding [GO:0031490]; ubiquitin protein ligase binding [GO:0031625]; peptide binding [GO:0042277]; phosphate ion binding [GO:0042301]; identical protein binding [GO:0042802]; protein homodimerization activity [GO:0042803]; actinin binding [GO:0042805]; histone deacetylase binding [GO:0042826]; protein-containing complex binding [GO:0044877]; protein N-terminus binding [GO:0047485]; NF-kappaB binding [GO:0051059]; ankyrin repeat binding [GO:0071532]; general transcription initiation factor binding [GO:0140296]; DNA-binding transcription factor binding [GO:0140297];	nucleolus [GO:0005730]; chromatin [GO:0000785]; nucleus [GO:0005634]; nucleoplasm [GO:0005654]; cytoplasm [GO:0005737]; cytosol [GO:0005829]; glutamatergic synapse [GO:0098978]; transcription regulator complex [GO:0005667]; NF-kappaB p50/p65 complex [GO:0035525];
Nafisa_SEN4	Transcription factor p65;Isoform of Q04206, Isoform 2 of Transcription factor p65	RELA;RELA	NA	Q04206;Q04206-2	4.9872	0.3669	XT NP A	2023ms1276	positive regulation of amyloid-beta formation [GO:1902004]; positive regulation of NF-kappaB transcription factor activity [GO:0051092]; nucleotide-binding oligomerization domain containing 2 signaling pathway [GO:0070431]; negative regulation of transcription by RNA polymerase II [GO:0000122]; liver development [GO:0001889]; hair follicle development [GO:0001942]; acetaldehyde metabolic process [GO:0006117]; chromatin organization [GO:0006325]; transcription, DNA-templated [GO:0006351]; regulation of transcription, DNA-templated [GO:0006355]; inflammatory response [GO:0006954]; cellular defense response [GO:0006968]; aging [GO:0007568]; positive regulation of cell population proliferation [GO:0008284]; animal organ morphogenesis [GO:0009887]; response to organic substance [GO:0010033]; response to UV-B [GO:0010224]; positive regulation of Schwann cell differentiation [GO:0014040]; cytokine-mediated signaling pathway [GO:0019221]; response to muramyl dipeptide [GO:0032495]; response to progesterone [GO:0032570]; positive regulation of interleukin-12 production [GO:0032735]; positive regulation of interleukin-8 production [GO:0032757]; response to insulin [GO:0032868]; tumor necrosis factor-mediated signaling pathway [GO:0033209]; negative regulation of protein sumoylation [GO:0033234]; response to cobalamin [GO:0033590]; cellular response to hepatocyte growth factor stimulus [GO:0035729]; cellular response to vascular endothelial growth factor stimulus [GO:0035924]; response to muscle stretch [GO:0035994]; negative regulation of protein catabolic process [GO:0042177]; response to xenobiotic stimulus [GO:0009410]; negative regulation of apoptotic process [GO:0043066]; positive regulation of I-kappaB kinase/NF-kappaB signaling [GO:0043123]; response to amino acid [GO:0043200]; response to morphine [GO:0043278]; regulation of DNA-templated transcription in response to stress [GO:0043620]; negative regulation of transcription, DNA-templated [GO:0045892]; positive regulation of transcription, DNA-templated [GO:0045893]; positive regulation of transcription by RNA polymerase II [GO:0045944]; negative regulation of insulin receptor signaling pathway [GO:0046627]; regulation of inflammatory response [GO:0050727]; positive regulation of T cell receptor signaling pathway [GO:0050862]; response to cAMP [GO:0051591]; defense response to virus [GO:0051607]; cellular response to hydrogen peroxide [GO:0070301]; interleukin-1-mediated signaling pathway [GO:0070498]; response to interleukin-1 [GO:0070555]; cellular response to lipopolysaccharide [GO:0071222]; cellular response to lipoteichoic acid [GO:0071223]; cellular response to peptidoglycan [GO:0071224]; cellular response to nicotine [GO:0071316]; cellular response to interleukin-1 [GO:0071347]; cellular response to interleukin-6 [GO:0071354]; cellular response to tumor necrosis factor [GO:0071356]; postsynapse to nucleus signaling pathway [GO:0099527]; regulation of NIK/NF-kappaB signaling [GO:1901222]; negative regulation of NIK/NF-kappaB signaling [GO:1901223]; positive regulation of NIK/NF-kappaB signaling [GO:1901224]; positive regulation of transcription from RNA polymerase II promoter involved in cellular response to chemical stimulus [GO:1901522]; negative regulation of pri-miRNA transcription by RNA polymerase II [GO:1902894]; positive regulation of pri-miRNA transcription by RNA polymerase II [GO:1902895]; cellular response to angiotensin [GO:1904385]; positive regulation of leukocyte adhesion to vascular endothelial cell [GO:1904996]; positive regulation of miRNA metabolic process [GO:2000630]; negative regulation of extrinsic apoptotic signaling pathway [GO:2001237]; regulation of transcription by RNA polymerase II [GO:0006357]; NIK/NF-kappaB signaling [GO:0038061]; innate immune response [GO:0045087]; cellular response to stress [GO:0033554]; I-kappaB kinase/NF-kappaB signaling [GO:0007249]; response to cytokine [GO:0034097];	transcription cis-regulatory region binding [GO:0000976]; RNA polymerase II transcription regulatory region sequence-specific DNA binding [GO:0000977]; RNA polymerase II cis-regulatory region sequence-specific DNA binding [GO:0000978]; RNA polymerase II core promoter sequence-specific DNA binding [GO:0000979]; DNA-binding transcription factor activity, RNA polymerase II-specific [GO:0000981]; transcription coactivator binding [GO:0001223]; DNA-binding transcription repressor activity, RNA polymerase II-specific [GO:0001227]; DNA-binding transcription activator activity, RNA polymerase II-specific [GO:0001228]; DNA binding [GO:0003677]; chromatin binding [GO:0003682]; DNA-binding transcription factor activity [GO:0003700]; protein binding [GO:0005515]; enzyme binding [GO:0019899]; protein kinase binding [GO:0019901]; chromatin DNA binding [GO:0031490]; ubiquitin protein ligase binding [GO:0031625]; peptide binding [GO:0042277]; phosphate ion binding [GO:0042301]; identical protein binding [GO:0042802]; protein homodimerization activity [GO:0042803]; actinin binding [GO:0042805]; histone deacetylase binding [GO:0042826]; protein-containing complex binding [GO:0044877]; protein N-terminus binding [GO:0047485]; NF-kappaB binding [GO:0051059]; ankyrin repeat binding [GO:0071532]; general transcription initiation factor binding [GO:0140296]; DNA-binding transcription factor binding [GO:0140297];	nucleolus [GO:0005730]; chromatin [GO:0000785]; nucleus [GO:0005634]; nucleoplasm [GO:0005654]; cytoplasm [GO:0005737]; cytosol [GO:0005829]; glutamatergic synapse [GO:0098978]; transcription regulator complex [GO:0005667]; NF-kappaB p50/p65 complex [GO:0035525];
Nafisa_SEN3	Transcription factor p65;Isoform of Q04206, Isoform 2 of Transcription factor p65	RELA;RELA	NA	Q04206;Q04206-2	4.9926	0.3729	XT NP A	2023ms1276	positive regulation of amyloid-beta formation [GO:1902004]; positive regulation of NF-kappaB transcription factor activity [GO:0051092]; nucleotide-binding oligomerization domain containing 2 signaling pathway [GO:0070431]; negative regulation of transcription by RNA polymerase II [GO:0000122]; liver development [GO:0001889]; hair follicle development [GO:0001942]; acetaldehyde metabolic process [GO:0006117]; chromatin organization [GO:0006325]; transcription, DNA-templated [GO:0006351]; regulation of transcription, DNA-templated [GO:0006355]; inflammatory response [GO:0006954]; cellular defense response [GO:0006968]; aging [GO:0007568]; positive regulation of cell population proliferation [GO:0008284]; animal organ morphogenesis [GO:0009887]; response to organic substance [GO:0010033]; response to UV-B [GO:0010224]; positive regulation of Schwann cell differentiation [GO:0014040]; cytokine-mediated signaling pathway [GO:0019221]; response to muramyl dipeptide [GO:0032495]; response to progesterone [GO:0032570]; positive regulation of interleukin-12 production [GO:0032735]; positive regulation of interleukin-8 production [GO:0032757]; response to insulin [GO:0032868]; tumor necrosis factor-mediated signaling pathway [GO:0033209]; negative regulation of protein sumoylation [GO:0033234]; response to cobalamin [GO:0033590]; cellular response to hepatocyte growth factor stimulus [GO:0035729]; cellular response to vascular endothelial growth factor stimulus [GO:0035924]; response to muscle stretch [GO:0035994]; negative regulation of protein catabolic process [GO:0042177]; response to xenobiotic stimulus [GO:0009410]; negative regulation of apoptotic process [GO:0043066]; positive regulation of I-kappaB kinase/NF-kappaB signaling [GO:0043123]; response to amino acid [GO:0043200]; response to morphine [GO:0043278]; regulation of DNA-templated transcription in response to stress [GO:0043620]; negative regulation of transcription, DNA-templated [GO:0045892]; positive regulation of transcription, DNA-templated [GO:0045893]; positive regulation of transcription by RNA polymerase II [GO:0045944]; negative regulation of insulin receptor signaling pathway [GO:0046627]; regulation of inflammatory response [GO:0050727]; positive regulation of T cell receptor signaling pathway [GO:0050862]; response to cAMP [GO:0051591]; defense response to virus [GO:0051607]; cellular response to hydrogen peroxide [GO:0070301]; interleukin-1-mediated signaling pathway [GO:0070498]; response to interleukin-1 [GO:0070555]; cellular response to lipopolysaccharide [GO:0071222]; cellular response to lipoteichoic acid [GO:0071223]; cellular response to peptidoglycan [GO:0071224]; cellular response to nicotine [GO:0071316]; cellular response to interleukin-1 [GO:0071347]; cellular response to interleukin-6 [GO:0071354]; cellular response to tumor necrosis factor [GO:0071356]; postsynapse to nucleus signaling pathway [GO:0099527]; regulation of NIK/NF-kappaB signaling [GO:1901222]; negative regulation of NIK/NF-kappaB signaling [GO:1901223]; positive regulation of NIK/NF-kappaB signaling [GO:1901224]; positive regulation of transcription from RNA polymerase II promoter involved in cellular response to chemical stimulus [GO:1901522]; negative regulation of pri-miRNA transcription by RNA polymerase II [GO:1902894]; positive regulation of pri-miRNA transcription by RNA polymerase II [GO:1902895]; cellular response to angiotensin [GO:1904385]; positive regulation of leukocyte adhesion to vascular endothelial cell [GO:1904996]; positive regulation of miRNA metabolic process [GO:2000630]; negative regulation of extrinsic apoptotic signaling pathway [GO:2001237]; regulation of transcription by RNA polymerase II [GO:0006357]; NIK/NF-kappaB signaling [GO:0038061]; innate immune response [GO:0045087]; cellular response to stress [GO:0033554]; I-kappaB kinase/NF-kappaB signaling [GO:0007249]; response to cytokine [GO:0034097];	transcription cis-regulatory region binding [GO:0000976]; RNA polymerase II transcription regulatory region sequence-specific DNA binding [GO:0000977]; RNA polymerase II cis-regulatory region sequence-specific DNA binding [GO:0000978]; RNA polymerase II core promoter sequence-specific DNA binding [GO:0000979]; DNA-binding transcription factor activity, RNA polymerase II-specific [GO:0000981]; transcription coactivator binding [GO:0001223]; DNA-binding transcription repressor activity, RNA polymerase II-specific [GO:0001227]; DNA-binding transcription activator activity, RNA polymerase II-specific [GO:0001228]; DNA binding [GO:0003677]; chromatin binding [GO:0003682]; DNA-binding transcription factor activity [GO:0003700]; protein binding [GO:0005515]; enzyme binding [GO:0019899]; protein kinase binding [GO:0019901]; chromatin DNA binding [GO:0031490]; ubiquitin protein ligase binding [GO:0031625]; peptide binding [GO:0042277]; phosphate ion binding [GO:0042301]; identical protein binding [GO:0042802]; protein homodimerization activity [GO:0042803]; actinin binding [GO:0042805]; histone deacetylase binding [GO:0042826]; protein-containing complex binding [GO:0044877]; protein N-terminus binding [GO:0047485]; NF-kappaB binding [GO:0051059]; ankyrin repeat binding [GO:0071532]; general transcription initiation factor binding [GO:0140296]; DNA-binding transcription factor binding [GO:0140297];	nucleolus [GO:0005730]; chromatin [GO:0000785]; nucleus [GO:0005634]; nucleoplasm [GO:0005654]; cytoplasm [GO:0005737]; cytosol [GO:0005829]; glutamatergic synapse [GO:0098978]; transcription regulator complex [GO:0005667]; NF-kappaB p50/p65 complex [GO:0035525];
Nafisa_SEN2	Transcription factor p65;Isoform of Q04206, Isoform 2 of Transcription factor p65	RELA;RELA	NA	Q04206;Q04206-2	4.9809	0.348	XT NP A	2023ms1276	positive regulation of amyloid-beta formation [GO:1902004]; positive regulation of NF-kappaB transcription factor activity [GO:0051092]; nucleotide-binding oligomerization domain containing 2 signaling pathway [GO:0070431]; negative regulation of transcription by RNA polymerase II [GO:0000122]; liver development [GO:0001889]; hair follicle development [GO:0001942]; acetaldehyde metabolic process [GO:0006117]; chromatin organization [GO:0006325]; transcription, DNA-templated [GO:0006351]; regulation of transcription, DNA-templated [GO:0006355]; inflammatory response [GO:0006954]; cellular defense response [GO:0006968]; aging [GO:0007568]; positive regulation of cell population proliferation [GO:0008284]; animal organ morphogenesis [GO:0009887]; response to organic substance [GO:0010033]; response to UV-B [GO:0010224]; positive regulation of Schwann cell differentiation [GO:0014040]; cytokine-mediated signaling pathway [GO:0019221]; response to muramyl dipeptide [GO:0032495]; response to progesterone [GO:0032570]; positive regulation of interleukin-12 production [GO:0032735]; positive regulation of interleukin-8 production [GO:0032757]; response to insulin [GO:0032868]; tumor necrosis factor-mediated signaling pathway [GO:0033209]; negative regulation of protein sumoylation [GO:0033234]; response to cobalamin [GO:0033590]; cellular response to hepatocyte growth factor stimulus [GO:0035729]; cellular response to vascular endothelial growth factor stimulus [GO:0035924]; response to muscle stretch [GO:0035994]; negative regulation of protein catabolic process [GO:0042177]; response to xenobiotic stimulus [GO:0009410]; negative regulation of apoptotic process [GO:0043066]; positive regulation of I-kappaB kinase/NF-kappaB signaling [GO:0043123]; response to amino acid [GO:0043200]; response to morphine [GO:0043278]; regulation of DNA-templated transcription in response to stress [GO:0043620]; negative regulation of transcription, DNA-templated [GO:0045892]; positive regulation of transcription, DNA-templated [GO:0045893]; positive regulation of transcription by RNA polymerase II [GO:0045944]; negative regulation of insulin receptor signaling pathway [GO:0046627]; regulation of inflammatory response [GO:0050727]; positive regulation of T cell receptor signaling pathway [GO:0050862]; response to cAMP [GO:0051591]; defense response to virus [GO:0051607]; cellular response to hydrogen peroxide [GO:0070301]; interleukin-1-mediated signaling pathway [GO:0070498]; response to interleukin-1 [GO:0070555]; cellular response to lipopolysaccharide [GO:0071222]; cellular response to lipoteichoic acid [GO:0071223]; cellular response to peptidoglycan [GO:0071224]; cellular response to nicotine [GO:0071316]; cellular response to interleukin-1 [GO:0071347]; cellular response to interleukin-6 [GO:0071354]; cellular response to tumor necrosis factor [GO:0071356]; postsynapse to nucleus signaling pathway [GO:0099527]; regulation of NIK/NF-kappaB signaling [GO:1901222]; negative regulation of NIK/NF-kappaB signaling [GO:1901223]; positive regulation of NIK/NF-kappaB signaling [GO:1901224]; positive regulation of transcription from RNA polymerase II promoter involved in cellular response to chemical stimulus [GO:1901522]; negative regulation of pri-miRNA transcription by RNA polymerase II [GO:1902894]; positive regulation of pri-miRNA transcription by RNA polymerase II [GO:1902895]; cellular response to angiotensin [GO:1904385]; positive regulation of leukocyte adhesion to vascular endothelial cell [GO:1904996]; positive regulation of miRNA metabolic process [GO:2000630]; negative regulation of extrinsic apoptotic signaling pathway [GO:2001237]; regulation of transcription by RNA polymerase II [GO:0006357]; NIK/NF-kappaB signaling [GO:0038061]; innate immune response [GO:0045087]; cellular response to stress [GO:0033554]; I-kappaB kinase/NF-kappaB signaling [GO:0007249]; response to cytokine [GO:0034097];	transcription cis-regulatory region binding [GO:0000976]; RNA polymerase II transcription regulatory region sequence-specific DNA binding [GO:0000977]; RNA polymerase II cis-regulatory region sequence-specific DNA binding [GO:0000978]; RNA polymerase II core promoter sequence-specific DNA binding [GO:0000979]; DNA-binding transcription factor activity, RNA polymerase II-specific [GO:0000981]; transcription coactivator binding [GO:0001223]; DNA-binding transcription repressor activity, RNA polymerase II-specific [GO:0001227]; DNA-binding transcription activator activity, RNA polymerase II-specific [GO:0001228]; DNA binding [GO:0003677]; chromatin binding [GO:0003682]; DNA-binding transcription factor activity [GO:0003700]; protein binding [GO:0005515]; enzyme binding [GO:0019899]; protein kinase binding [GO:0019901]; chromatin DNA binding [GO:0031490]; ubiquitin protein ligase binding [GO:0031625]; peptide binding [GO:0042277]; phosphate ion binding [GO:0042301]; identical protein binding [GO:0042802]; protein homodimerization activity [GO:0042803]; actinin binding [GO:0042805]; histone deacetylase binding [GO:0042826]; protein-containing complex binding [GO:0044877]; protein N-terminus binding [GO:0047485]; NF-kappaB binding [GO:0051059]; ankyrin repeat binding [GO:0071532]; general transcription initiation factor binding [GO:0140296]; DNA-binding transcription factor binding [GO:0140297];	nucleolus [GO:0005730]; chromatin [GO:0000785]; nucleus [GO:0005634]; nucleoplasm [GO:0005654]; cytoplasm [GO:0005737]; cytosol [GO:0005829]; glutamatergic synapse [GO:0098978]; transcription regulator complex [GO:0005667]; NF-kappaB p50/p65 complex [GO:0035525];
Nafisa_SEN1	Transcription factor p65;Isoform of Q04206, Isoform 2 of Transcription factor p65	RELA;RELA	NA	Q04206;Q04206-2	4.9402	0.3225	XT NP A	2023ms1276	positive regulation of amyloid-beta formation [GO:1902004]; positive regulation of NF-kappaB transcription factor activity [GO:0051092]; nucleotide-binding oligomerization domain containing 2 signaling pathway [GO:0070431]; negative regulation of transcription by RNA polymerase II [GO:0000122]; liver development [GO:0001889]; hair follicle development [GO:0001942]; acetaldehyde metabolic process [GO:0006117]; chromatin organization [GO:0006325]; transcription, DNA-templated [GO:0006351]; regulation of transcription, DNA-templated [GO:0006355]; inflammatory response [GO:0006954]; cellular defense response [GO:0006968]; aging [GO:0007568]; positive regulation of cell population proliferation [GO:0008284]; animal organ morphogenesis [GO:0009887]; response to organic substance [GO:0010033]; response to UV-B [GO:0010224]; positive regulation of Schwann cell differentiation [GO:0014040]; cytokine-mediated signaling pathway [GO:0019221]; response to muramyl dipeptide [GO:0032495]; response to progesterone [GO:0032570]; positive regulation of interleukin-12 production [GO:0032735]; positive regulation of interleukin-8 production [GO:0032757]; response to insulin [GO:0032868]; tumor necrosis factor-mediated signaling pathway [GO:0033209]; negative regulation of protein sumoylation [GO:0033234]; response to cobalamin [GO:0033590]; cellular response to hepatocyte growth factor stimulus [GO:0035729]; cellular response to vascular endothelial growth factor stimulus [GO:0035924]; response to muscle stretch [GO:0035994]; negative regulation of protein catabolic process [GO:0042177]; response to xenobiotic stimulus [GO:0009410]; negative regulation of apoptotic process [GO:0043066]; positive regulation of I-kappaB kinase/NF-kappaB signaling [GO:0043123]; response to amino acid [GO:0043200]; response to morphine [GO:0043278]; regulation of DNA-templated transcription in response to stress [GO:0043620]; negative regulation of transcription, DNA-templated [GO:0045892]; positive regulation of transcription, DNA-templated [GO:0045893]; positive regulation of transcription by RNA polymerase II [GO:0045944]; negative regulation of insulin receptor signaling pathway [GO:0046627]; regulation of inflammatory response [GO:0050727]; positive regulation of T cell receptor signaling pathway [GO:0050862]; response to cAMP [GO:0051591]; defense response to virus [GO:0051607]; cellular response to hydrogen peroxide [GO:0070301]; interleukin-1-mediated signaling pathway [GO:0070498]; response to interleukin-1 [GO:0070555]; cellular response to lipopolysaccharide [GO:0071222]; cellular response to lipoteichoic acid [GO:0071223]; cellular response to peptidoglycan [GO:0071224]; cellular response to nicotine [GO:0071316]; cellular response to interleukin-1 [GO:0071347]; cellular response to interleukin-6 [GO:0071354]; cellular response to tumor necrosis factor [GO:0071356]; postsynapse to nucleus signaling pathway [GO:0099527]; regulation of NIK/NF-kappaB signaling [GO:1901222]; negative regulation of NIK/NF-kappaB signaling [GO:1901223]; positive regulation of NIK/NF-kappaB signaling [GO:1901224]; positive regulation of transcription from RNA polymerase II promoter involved in cellular response to chemical stimulus [GO:1901522]; negative regulation of pri-miRNA transcription by RNA polymerase II [GO:1902894]; positive regulation of pri-miRNA transcription by RNA polymerase II [GO:1902895]; cellular response to angiotensin [GO:1904385]; positive regulation of leukocyte adhesion to vascular endothelial cell [GO:1904996]; positive regulation of miRNA metabolic process [GO:2000630]; negative regulation of extrinsic apoptotic signaling pathway [GO:2001237]; regulation of transcription by RNA polymerase II [GO:0006357]; NIK/NF-kappaB signaling [GO:0038061]; innate immune response [GO:0045087]; cellular response to stress [GO:0033554]; I-kappaB kinase/NF-kappaB signaling [GO:0007249]; response to cytokine [GO:0034097];	transcription cis-regulatory region binding [GO:0000976]; RNA polymerase II transcription regulatory region sequence-specific DNA binding [GO:0000977]; RNA polymerase II cis-regulatory region sequence-specific DNA binding [GO:0000978]; RNA polymerase II core promoter sequence-specific DNA binding [GO:0000979]; DNA-binding transcription factor activity, RNA polymerase II-specific [GO:0000981]; transcription coactivator binding [GO:0001223]; DNA-binding transcription repressor activity, RNA polymerase II-specific [GO:0001227]; DNA-binding transcription activator activity, RNA polymerase II-specific [GO:0001228]; DNA binding [GO:0003677]; chromatin binding [GO:0003682]; DNA-binding transcription factor activity [GO:0003700]; protein binding [GO:0005515]; enzyme binding [GO:0019899]; protein kinase binding [GO:0019901]; chromatin DNA binding [GO:0031490]; ubiquitin protein ligase binding [GO:0031625]; peptide binding [GO:0042277]; phosphate ion binding [GO:0042301]; identical protein binding [GO:0042802]; protein homodimerization activity [GO:0042803]; actinin binding [GO:0042805]; histone deacetylase binding [GO:0042826]; protein-containing complex binding [GO:0044877]; protein N-terminus binding [GO:0047485]; NF-kappaB binding [GO:0051059]; ankyrin repeat binding [GO:0071532]; general transcription initiation factor binding [GO:0140296]; DNA-binding transcription factor binding [GO:0140297];	nucleolus [GO:0005730]; chromatin [GO:0000785]; nucleus [GO:0005634]; nucleoplasm [GO:0005654]; cytoplasm [GO:0005737]; cytosol [GO:0005829]; glutamatergic synapse [GO:0098978]; transcription regulator complex [GO:0005667]; NF-kappaB p50/p65 complex [GO:0035525];
Nafisa_PRO7	Transcription factor p65;Isoform of Q04206, Isoform 2 of Transcription factor p65	RELA;RELA	NA	Q04206;Q04206-2	4.8453	0.2904	XT NP A	2023ms1276	positive regulation of amyloid-beta formation [GO:1902004]; positive regulation of NF-kappaB transcription factor activity [GO:0051092]; nucleotide-binding oligomerization domain containing 2 signaling pathway [GO:0070431]; negative regulation of transcription by RNA polymerase II [GO:0000122]; liver development [GO:0001889]; hair follicle development [GO:0001942]; acetaldehyde metabolic process [GO:0006117]; chromatin organization [GO:0006325]; transcription, DNA-templated [GO:0006351]; regulation of transcription, DNA-templated [GO:0006355]; inflammatory response [GO:0006954]; cellular defense response [GO:0006968]; aging [GO:0007568]; positive regulation of cell population proliferation [GO:0008284]; animal organ morphogenesis [GO:0009887]; response to organic substance [GO:0010033]; response to UV-B [GO:0010224]; positive regulation of Schwann cell differentiation [GO:0014040]; cytokine-mediated signaling pathway [GO:0019221]; response to muramyl dipeptide [GO:0032495]; response to progesterone [GO:0032570]; positive regulation of interleukin-12 production [GO:0032735]; positive regulation of interleukin-8 production [GO:0032757]; response to insulin [GO:0032868]; tumor necrosis factor-mediated signaling pathway [GO:0033209]; negative regulation of protein sumoylation [GO:0033234]; response to cobalamin [GO:0033590]; cellular response to hepatocyte growth factor stimulus [GO:0035729]; cellular response to vascular endothelial growth factor stimulus [GO:0035924]; response to muscle stretch [GO:0035994]; negative regulation of protein catabolic process [GO:0042177]; response to xenobiotic stimulus [GO:0009410]; negative regulation of apoptotic process [GO:0043066]; positive regulation of I-kappaB kinase/NF-kappaB signaling [GO:0043123]; response to amino acid [GO:0043200]; response to morphine [GO:0043278]; regulation of DNA-templated transcription in response to stress [GO:0043620]; negative regulation of transcription, DNA-templated [GO:0045892]; positive regulation of transcription, DNA-templated [GO:0045893]; positive regulation of transcription by RNA polymerase II [GO:0045944]; negative regulation of insulin receptor signaling pathway [GO:0046627]; regulation of inflammatory response [GO:0050727]; positive regulation of T cell receptor signaling pathway [GO:0050862]; response to cAMP [GO:0051591]; defense response to virus [GO:0051607]; cellular response to hydrogen peroxide [GO:0070301]; interleukin-1-mediated signaling pathway [GO:0070498]; response to interleukin-1 [GO:0070555]; cellular response to lipopolysaccharide [GO:0071222]; cellular response to lipoteichoic acid [GO:0071223]; cellular response to peptidoglycan [GO:0071224]; cellular response to nicotine [GO:0071316]; cellular response to interleukin-1 [GO:0071347]; cellular response to interleukin-6 [GO:0071354]; cellular response to tumor necrosis factor [GO:0071356]; postsynapse to nucleus signaling pathway [GO:0099527]; regulation of NIK/NF-kappaB signaling [GO:1901222]; negative regulation of NIK/NF-kappaB signaling [GO:1901223]; positive regulation of NIK/NF-kappaB signaling [GO:1901224]; positive regulation of transcription from RNA polymerase II promoter involved in cellular response to chemical stimulus [GO:1901522]; negative regulation of pri-miRNA transcription by RNA polymerase II [GO:1902894]; positive regulation of pri-miRNA transcription by RNA polymerase II [GO:1902895]; cellular response to angiotensin [GO:1904385]; positive regulation of leukocyte adhesion to vascular endothelial cell [GO:1904996]; positive regulation of miRNA metabolic process [GO:2000630]; negative regulation of extrinsic apoptotic signaling pathway [GO:2001237]; regulation of transcription by RNA polymerase II [GO:0006357]; NIK/NF-kappaB signaling [GO:0038061]; innate immune response [GO:0045087]; cellular response to stress [GO:0033554]; I-kappaB kinase/NF-kappaB signaling [GO:0007249]; response to cytokine [GO:0034097];	transcription cis-regulatory region binding [GO:0000976]; RNA polymerase II transcription regulatory region sequence-specific DNA binding [GO:0000977]; RNA polymerase II cis-regulatory region sequence-specific DNA binding [GO:0000978]; RNA polymerase II core promoter sequence-specific DNA binding [GO:0000979]; DNA-binding transcription factor activity, RNA polymerase II-specific [GO:0000981]; transcription coactivator binding [GO:0001223]; DNA-binding transcription repressor activity, RNA polymerase II-specific [GO:0001227]; DNA-binding transcription activator activity, RNA polymerase II-specific [GO:0001228]; DNA binding [GO:0003677]; chromatin binding [GO:0003682]; DNA-binding transcription factor activity [GO:0003700]; protein binding [GO:0005515]; enzyme binding [GO:0019899]; protein kinase binding [GO:0019901]; chromatin DNA binding [GO:0031490]; ubiquitin protein ligase binding [GO:0031625]; peptide binding [GO:0042277]; phosphate ion binding [GO:0042301]; identical protein binding [GO:0042802]; protein homodimerization activity [GO:0042803]; actinin binding [GO:0042805]; histone deacetylase binding [GO:0042826]; protein-containing complex binding [GO:0044877]; protein N-terminus binding [GO:0047485]; NF-kappaB binding [GO:0051059]; ankyrin repeat binding [GO:0071532]; general transcription initiation factor binding [GO:0140296]; DNA-binding transcription factor binding [GO:0140297];	nucleolus [GO:0005730]; chromatin [GO:0000785]; nucleus [GO:0005634]; nucleoplasm [GO:0005654]; cytoplasm [GO:0005737]; cytosol [GO:0005829]; glutamatergic synapse [GO:0098978]; transcription regulator complex [GO:0005667]; NF-kappaB p50/p65 complex [GO:0035525];
Nafisa_PRO6	Transcription factor p65;Isoform of Q04206, Isoform 2 of Transcription factor p65	RELA;RELA	NA	Q04206;Q04206-2	4.81	0.265	XT NP A	2023ms1276	positive regulation of amyloid-beta formation [GO:1902004]; positive regulation of NF-kappaB transcription factor activity [GO:0051092]; nucleotide-binding oligomerization domain containing 2 signaling pathway [GO:0070431]; negative regulation of transcription by RNA polymerase II [GO:0000122]; liver development [GO:0001889]; hair follicle development [GO:0001942]; acetaldehyde metabolic process [GO:0006117]; chromatin organization [GO:0006325]; transcription, DNA-templated [GO:0006351]; regulation of transcription, DNA-templated [GO:0006355]; inflammatory response [GO:0006954]; cellular defense response [GO:0006968]; aging [GO:0007568]; positive regulation of cell population proliferation [GO:0008284]; animal organ morphogenesis [GO:0009887]; response to organic substance [GO:0010033]; response to UV-B [GO:0010224]; positive regulation of Schwann cell differentiation [GO:0014040]; cytokine-mediated signaling pathway [GO:0019221]; response to muramyl dipeptide [GO:0032495]; response to progesterone [GO:0032570]; positive regulation of interleukin-12 production [GO:0032735]; positive regulation of interleukin-8 production [GO:0032757]; response to insulin [GO:0032868]; tumor necrosis factor-mediated signaling pathway [GO:0033209]; negative regulation of protein sumoylation [GO:0033234]; response to cobalamin [GO:0033590]; cellular response to hepatocyte growth factor stimulus [GO:0035729]; cellular response to vascular endothelial growth factor stimulus [GO:0035924]; response to muscle stretch [GO:0035994]; negative regulation of protein catabolic process [GO:0042177]; response to xenobiotic stimulus [GO:0009410]; negative regulation of apoptotic process [GO:0043066]; positive regulation of I-kappaB kinase/NF-kappaB signaling [GO:0043123]; response to amino acid [GO:0043200]; response to morphine [GO:0043278]; regulation of DNA-templated transcription in response to stress [GO:0043620]; negative regulation of transcription, DNA-templated [GO:0045892]; positive regulation of transcription, DNA-templated [GO:0045893]; positive regulation of transcription by RNA polymerase II [GO:0045944]; negative regulation of insulin receptor signaling pathway [GO:0046627]; regulation of inflammatory response [GO:0050727]; positive regulation of T cell receptor signaling pathway [GO:0050862]; response to cAMP [GO:0051591]; defense response to virus [GO:0051607]; cellular response to hydrogen peroxide [GO:0070301]; interleukin-1-mediated signaling pathway [GO:0070498]; response to interleukin-1 [GO:0070555]; cellular response to lipopolysaccharide [GO:0071222]; cellular response to lipoteichoic acid [GO:0071223]; cellular response to peptidoglycan [GO:0071224]; cellular response to nicotine [GO:0071316]; cellular response to interleukin-1 [GO:0071347]; cellular response to interleukin-6 [GO:0071354]; cellular response to tumor necrosis factor [GO:0071356]; postsynapse to nucleus signaling pathway [GO:0099527]; regulation of NIK/NF-kappaB signaling [GO:1901222]; negative regulation of NIK/NF-kappaB signaling [GO:1901223]; positive regulation of NIK/NF-kappaB signaling [GO:1901224]; positive regulation of transcription from RNA polymerase II promoter involved in cellular response to chemical stimulus [GO:1901522]; negative regulation of pri-miRNA transcription by RNA polymerase II [GO:1902894]; positive regulation of pri-miRNA transcription by RNA polymerase II [GO:1902895]; cellular response to angiotensin [GO:1904385]; positive regulation of leukocyte adhesion to vascular endothelial cell [GO:1904996]; positive regulation of miRNA metabolic process [GO:2000630]; negative regulation of extrinsic apoptotic signaling pathway [GO:2001237]; regulation of transcription by RNA polymerase II [GO:0006357]; NIK/NF-kappaB signaling [GO:0038061]; innate immune response [GO:0045087]; cellular response to stress [GO:0033554]; I-kappaB kinase/NF-kappaB signaling [GO:0007249]; response to cytokine [GO:0034097];	transcription cis-regulatory region binding [GO:0000976]; RNA polymerase II transcription regulatory region sequence-specific DNA binding [GO:0000977]; RNA polymerase II cis-regulatory region sequence-specific DNA binding [GO:0000978]; RNA polymerase II core promoter sequence-specific DNA binding [GO:0000979]; DNA-binding transcription factor activity, RNA polymerase II-specific [GO:0000981]; transcription coactivator binding [GO:0001223]; DNA-binding transcription repressor activity, RNA polymerase II-specific [GO:0001227]; DNA-binding transcription activator activity, RNA polymerase II-specific [GO:0001228]; DNA binding [GO:0003677]; chromatin binding [GO:0003682]; DNA-binding transcription factor activity [GO:0003700]; protein binding [GO:0005515]; enzyme binding [GO:0019899]; protein kinase binding [GO:0019901]; chromatin DNA binding [GO:0031490]; ubiquitin protein ligase binding [GO:0031625]; peptide binding [GO:0042277]; phosphate ion binding [GO:0042301]; identical protein binding [GO:0042802]; protein homodimerization activity [GO:0042803]; actinin binding [GO:0042805]; histone deacetylase binding [GO:0042826]; protein-containing complex binding [GO:0044877]; protein N-terminus binding [GO:0047485]; NF-kappaB binding [GO:0051059]; ankyrin repeat binding [GO:0071532]; general transcription initiation factor binding [GO:0140296]; DNA-binding transcription factor binding [GO:0140297];	nucleolus [GO:0005730]; chromatin [GO:0000785]; nucleus [GO:0005634]; nucleoplasm [GO:0005654]; cytoplasm [GO:0005737]; cytosol [GO:0005829]; glutamatergic synapse [GO:0098978]; transcription regulator complex [GO:0005667]; NF-kappaB p50/p65 complex [GO:0035525];
Nafisa_PRO5	Transcription factor p65;Isoform of Q04206, Isoform 2 of Transcription factor p65	RELA;RELA	NA	Q04206;Q04206-2	4.7809	0.2437	XT NP A	2023ms1276	positive regulation of amyloid-beta formation [GO:1902004]; positive regulation of NF-kappaB transcription factor activity [GO:0051092]; nucleotide-binding oligomerization domain containing 2 signaling pathway [GO:0070431]; negative regulation of transcription by RNA polymerase II [GO:0000122]; liver development [GO:0001889]; hair follicle development [GO:0001942]; acetaldehyde metabolic process [GO:0006117]; chromatin organization [GO:0006325]; transcription, DNA-templated [GO:0006351]; regulation of transcription, DNA-templated [GO:0006355]; inflammatory response [GO:0006954]; cellular defense response [GO:0006968]; aging [GO:0007568]; positive regulation of cell population proliferation [GO:0008284]; animal organ morphogenesis [GO:0009887]; response to organic substance [GO:0010033]; response to UV-B [GO:0010224]; positive regulation of Schwann cell differentiation [GO:0014040]; cytokine-mediated signaling pathway [GO:0019221]; response to muramyl dipeptide [GO:0032495]; response to progesterone [GO:0032570]; positive regulation of interleukin-12 production [GO:0032735]; positive regulation of interleukin-8 production [GO:0032757]; response to insulin [GO:0032868]; tumor necrosis factor-mediated signaling pathway [GO:0033209]; negative regulation of protein sumoylation [GO:0033234]; response to cobalamin [GO:0033590]; cellular response to hepatocyte growth factor stimulus [GO:0035729]; cellular response to vascular endothelial growth factor stimulus [GO:0035924]; response to muscle stretch [GO:0035994]; negative regulation of protein catabolic process [GO:0042177]; response to xenobiotic stimulus [GO:0009410]; negative regulation of apoptotic process [GO:0043066]; positive regulation of I-kappaB kinase/NF-kappaB signaling [GO:0043123]; response to amino acid [GO:0043200]; response to morphine [GO:0043278]; regulation of DNA-templated transcription in response to stress [GO:0043620]; negative regulation of transcription, DNA-templated [GO:0045892]; positive regulation of transcription, DNA-templated [GO:0045893]; positive regulation of transcription by RNA polymerase II [GO:0045944]; negative regulation of insulin receptor signaling pathway [GO:0046627]; regulation of inflammatory response [GO:0050727]; positive regulation of T cell receptor signaling pathway [GO:0050862]; response to cAMP [GO:0051591]; defense response to virus [GO:0051607]; cellular response to hydrogen peroxide [GO:0070301]; interleukin-1-mediated signaling pathway [GO:0070498]; response to interleukin-1 [GO:0070555]; cellular response to lipopolysaccharide [GO:0071222]; cellular response to lipoteichoic acid [GO:0071223]; cellular response to peptidoglycan [GO:0071224]; cellular response to nicotine [GO:0071316]; cellular response to interleukin-1 [GO:0071347]; cellular response to interleukin-6 [GO:0071354]; cellular response to tumor necrosis factor [GO:0071356]; postsynapse to nucleus signaling pathway [GO:0099527]; regulation of NIK/NF-kappaB signaling [GO:1901222]; negative regulation of NIK/NF-kappaB signaling [GO:1901223]; positive regulation of NIK/NF-kappaB signaling [GO:1901224]; positive regulation of transcription from RNA polymerase II promoter involved in cellular response to chemical stimulus [GO:1901522]; negative regulation of pri-miRNA transcription by RNA polymerase II [GO:1902894]; positive regulation of pri-miRNA transcription by RNA polymerase II [GO:1902895]; cellular response to angiotensin [GO:1904385]; positive regulation of leukocyte adhesion to vascular endothelial cell [GO:1904996]; positive regulation of miRNA metabolic process [GO:2000630]; negative regulation of extrinsic apoptotic signaling pathway [GO:2001237]; regulation of transcription by RNA polymerase II [GO:0006357]; NIK/NF-kappaB signaling [GO:0038061]; innate immune response [GO:0045087]; cellular response to stress [GO:0033554]; I-kappaB kinase/NF-kappaB signaling [GO:0007249]; response to cytokine [GO:0034097];	transcription cis-regulatory region binding [GO:0000976]; RNA polymerase II transcription regulatory region sequence-specific DNA binding [GO:0000977]; RNA polymerase II cis-regulatory region sequence-specific DNA binding [GO:0000978]; RNA polymerase II core promoter sequence-specific DNA binding [GO:0000979]; DNA-binding transcription factor activity, RNA polymerase II-specific [GO:0000981]; transcription coactivator binding [GO:0001223]; DNA-binding transcription repressor activity, RNA polymerase II-specific [GO:0001227]; DNA-binding transcription activator activity, RNA polymerase II-specific [GO:0001228]; DNA binding [GO:0003677]; chromatin binding [GO:0003682]; DNA-binding transcription factor activity [GO:0003700]; protein binding [GO:0005515]; enzyme binding [GO:0019899]; protein kinase binding [GO:0019901]; chromatin DNA binding [GO:0031490]; ubiquitin protein ligase binding [GO:0031625]; peptide binding [GO:0042277]; phosphate ion binding [GO:0042301]; identical protein binding [GO:0042802]; protein homodimerization activity [GO:0042803]; actinin binding [GO:0042805]; histone deacetylase binding [GO:0042826]; protein-containing complex binding [GO:0044877]; protein N-terminus binding [GO:0047485]; NF-kappaB binding [GO:0051059]; ankyrin repeat binding [GO:0071532]; general transcription initiation factor binding [GO:0140296]; DNA-binding transcription factor binding [GO:0140297];	nucleolus [GO:0005730]; chromatin [GO:0000785]; nucleus [GO:0005634]; nucleoplasm [GO:0005654]; cytoplasm [GO:0005737]; cytosol [GO:0005829]; glutamatergic synapse [GO:0098978]; transcription regulator complex [GO:0005667]; NF-kappaB p50/p65 complex [GO:0035525];
Nafisa_PRO4	Transcription factor p65;Isoform of Q04206, Isoform 2 of Transcription factor p65	RELA;RELA	NA	Q04206;Q04206-2	4.8788	0.3065	XT NP A	2023ms1276	positive regulation of amyloid-beta formation [GO:1902004]; positive regulation of NF-kappaB transcription factor activity [GO:0051092]; nucleotide-binding oligomerization domain containing 2 signaling pathway [GO:0070431]; negative regulation of transcription by RNA polymerase II [GO:0000122]; liver development [GO:0001889]; hair follicle development [GO:0001942]; acetaldehyde metabolic process [GO:0006117]; chromatin organization [GO:0006325]; transcription, DNA-templated [GO:0006351]; regulation of transcription, DNA-templated [GO:0006355]; inflammatory response [GO:0006954]; cellular defense response [GO:0006968]; aging [GO:0007568]; positive regulation of cell population proliferation [GO:0008284]; animal organ morphogenesis [GO:0009887]; response to organic substance [GO:0010033]; response to UV-B [GO:0010224]; positive regulation of Schwann cell differentiation [GO:0014040]; cytokine-mediated signaling pathway [GO:0019221]; response to muramyl dipeptide [GO:0032495]; response to progesterone [GO:0032570]; positive regulation of interleukin-12 production [GO:0032735]; positive regulation of interleukin-8 production [GO:0032757]; response to insulin [GO:0032868]; tumor necrosis factor-mediated signaling pathway [GO:0033209]; negative regulation of protein sumoylation [GO:0033234]; response to cobalamin [GO:0033590]; cellular response to hepatocyte growth factor stimulus [GO:0035729]; cellular response to vascular endothelial growth factor stimulus [GO:0035924]; response to muscle stretch [GO:0035994]; negative regulation of protein catabolic process [GO:0042177]; response to xenobiotic stimulus [GO:0009410]; negative regulation of apoptotic process [GO:0043066]; positive regulation of I-kappaB kinase/NF-kappaB signaling [GO:0043123]; response to amino acid [GO:0043200]; response to morphine [GO:0043278]; regulation of DNA-templated transcription in response to stress [GO:0043620]; negative regulation of transcription, DNA-templated [GO:0045892]; positive regulation of transcription, DNA-templated [GO:0045893]; positive regulation of transcription by RNA polymerase II [GO:0045944]; negative regulation of insulin receptor signaling pathway [GO:0046627]; regulation of inflammatory response [GO:0050727]; positive regulation of T cell receptor signaling pathway [GO:0050862]; response to cAMP [GO:0051591]; defense response to virus [GO:0051607]; cellular response to hydrogen peroxide [GO:0070301]; interleukin-1-mediated signaling pathway [GO:0070498]; response to interleukin-1 [GO:0070555]; cellular response to lipopolysaccharide [GO:0071222]; cellular response to lipoteichoic acid [GO:0071223]; cellular response to peptidoglycan [GO:0071224]; cellular response to nicotine [GO:0071316]; cellular response to interleukin-1 [GO:0071347]; cellular response to interleukin-6 [GO:0071354]; cellular response to tumor necrosis factor [GO:0071356]; postsynapse to nucleus signaling pathway [GO:0099527]; regulation of NIK/NF-kappaB signaling [GO:1901222]; negative regulation of NIK/NF-kappaB signaling [GO:1901223]; positive regulation of NIK/NF-kappaB signaling [GO:1901224]; positive regulation of transcription from RNA polymerase II promoter involved in cellular response to chemical stimulus [GO:1901522]; negative regulation of pri-miRNA transcription by RNA polymerase II [GO:1902894]; positive regulation of pri-miRNA transcription by RNA polymerase II [GO:1902895]; cellular response to angiotensin [GO:1904385]; positive regulation of leukocyte adhesion to vascular endothelial cell [GO:1904996]; positive regulation of miRNA metabolic process [GO:2000630]; negative regulation of extrinsic apoptotic signaling pathway [GO:2001237]; regulation of transcription by RNA polymerase II [GO:0006357]; NIK/NF-kappaB signaling [GO:0038061]; innate immune response [GO:0045087]; cellular response to stress [GO:0033554]; I-kappaB kinase/NF-kappaB signaling [GO:0007249]; response to cytokine [GO:0034097];	transcription cis-regulatory region binding [GO:0000976]; RNA polymerase II transcription regulatory region sequence-specific DNA binding [GO:0000977]; RNA polymerase II cis-regulatory region sequence-specific DNA binding [GO:0000978]; RNA polymerase II core promoter sequence-specific DNA binding [GO:0000979]; DNA-binding transcription factor activity, RNA polymerase II-specific [GO:0000981]; transcription coactivator binding [GO:0001223]; DNA-binding transcription repressor activity, RNA polymerase II-specific [GO:0001227]; DNA-binding transcription activator activity, RNA polymerase II-specific [GO:0001228]; DNA binding [GO:0003677]; chromatin binding [GO:0003682]; DNA-binding transcription factor activity [GO:0003700]; protein binding [GO:0005515]; enzyme binding [GO:0019899]; protein kinase binding [GO:0019901]; chromatin DNA binding [GO:0031490]; ubiquitin protein ligase binding [GO:0031625]; peptide binding [GO:0042277]; phosphate ion binding [GO:0042301]; identical protein binding [GO:0042802]; protein homodimerization activity [GO:0042803]; actinin binding [GO:0042805]; histone deacetylase binding [GO:0042826]; protein-containing complex binding [GO:0044877]; protein N-terminus binding [GO:0047485]; NF-kappaB binding [GO:0051059]; ankyrin repeat binding [GO:0071532]; general transcription initiation factor binding [GO:0140296]; DNA-binding transcription factor binding [GO:0140297];	nucleolus [GO:0005730]; chromatin [GO:0000785]; nucleus [GO:0005634]; nucleoplasm [GO:0005654]; cytoplasm [GO:0005737]; cytosol [GO:0005829]; glutamatergic synapse [GO:0098978]; transcription regulator complex [GO:0005667]; NF-kappaB p50/p65 complex [GO:0035525];
Nafisa_PRO3	Transcription factor p65;Isoform of Q04206, Isoform 2 of Transcription factor p65	RELA;RELA	NA	Q04206;Q04206-2	4.8601	0.2895	XT NP A	2023ms1276	positive regulation of amyloid-beta formation [GO:1902004]; positive regulation of NF-kappaB transcription factor activity [GO:0051092]; nucleotide-binding oligomerization domain containing 2 signaling pathway [GO:0070431]; negative regulation of transcription by RNA polymerase II [GO:0000122]; liver development [GO:0001889]; hair follicle development [GO:0001942]; acetaldehyde metabolic process [GO:0006117]; chromatin organization [GO:0006325]; transcription, DNA-templated [GO:0006351]; regulation of transcription, DNA-templated [GO:0006355]; inflammatory response [GO:0006954]; cellular defense response [GO:0006968]; aging [GO:0007568]; positive regulation of cell population proliferation [GO:0008284]; animal organ morphogenesis [GO:0009887]; response to organic substance [GO:0010033]; response to UV-B [GO:0010224]; positive regulation of Schwann cell differentiation [GO:0014040]; cytokine-mediated signaling pathway [GO:0019221]; response to muramyl dipeptide [GO:0032495]; response to progesterone [GO:0032570]; positive regulation of interleukin-12 production [GO:0032735]; positive regulation of interleukin-8 production [GO:0032757]; response to insulin [GO:0032868]; tumor necrosis factor-mediated signaling pathway [GO:0033209]; negative regulation of protein sumoylation [GO:0033234]; response to cobalamin [GO:0033590]; cellular response to hepatocyte growth factor stimulus [GO:0035729]; cellular response to vascular endothelial growth factor stimulus [GO:0035924]; response to muscle stretch [GO:0035994]; negative regulation of protein catabolic process [GO:0042177]; response to xenobiotic stimulus [GO:0009410]; negative regulation of apoptotic process [GO:0043066]; positive regulation of I-kappaB kinase/NF-kappaB signaling [GO:0043123]; response to amino acid [GO:0043200]; response to morphine [GO:0043278]; regulation of DNA-templated transcription in response to stress [GO:0043620]; negative regulation of transcription, DNA-templated [GO:0045892]; positive regulation of transcription, DNA-templated [GO:0045893]; positive regulation of transcription by RNA polymerase II [GO:0045944]; negative regulation of insulin receptor signaling pathway [GO:0046627]; regulation of inflammatory response [GO:0050727]; positive regulation of T cell receptor signaling pathway [GO:0050862]; response to cAMP [GO:0051591]; defense response to virus [GO:0051607]; cellular response to hydrogen peroxide [GO:0070301]; interleukin-1-mediated signaling pathway [GO:0070498]; response to interleukin-1 [GO:0070555]; cellular response to lipopolysaccharide [GO:0071222]; cellular response to lipoteichoic acid [GO:0071223]; cellular response to peptidoglycan [GO:0071224]; cellular response to nicotine [GO:0071316]; cellular response to interleukin-1 [GO:0071347]; cellular response to interleukin-6 [GO:0071354]; cellular response to tumor necrosis factor [GO:0071356]; postsynapse to nucleus signaling pathway [GO:0099527]; regulation of NIK/NF-kappaB signaling [GO:1901222]; negative regulation of NIK/NF-kappaB signaling [GO:1901223]; positive regulation of NIK/NF-kappaB signaling [GO:1901224]; positive regulation of transcription from RNA polymerase II promoter involved in cellular response to chemical stimulus [GO:1901522]; negative regulation of pri-miRNA transcription by RNA polymerase II [GO:1902894]; positive regulation of pri-miRNA transcription by RNA polymerase II [GO:1902895]; cellular response to angiotensin [GO:1904385]; positive regulation of leukocyte adhesion to vascular endothelial cell [GO:1904996]; positive regulation of miRNA metabolic process [GO:2000630]; negative regulation of extrinsic apoptotic signaling pathway [GO:2001237]; regulation of transcription by RNA polymerase II [GO:0006357]; NIK/NF-kappaB signaling [GO:0038061]; innate immune response [GO:0045087]; cellular response to stress [GO:0033554]; I-kappaB kinase/NF-kappaB signaling [GO:0007249]; response to cytokine [GO:0034097];	transcription cis-regulatory region binding [GO:0000976]; RNA polymerase II transcription regulatory region sequence-specific DNA binding [GO:0000977]; RNA polymerase II cis-regulatory region sequence-specific DNA binding [GO:0000978]; RNA polymerase II core promoter sequence-specific DNA binding [GO:0000979]; DNA-binding transcription factor activity, RNA polymerase II-specific [GO:0000981]; transcription coactivator binding [GO:0001223]; DNA-binding transcription repressor activity, RNA polymerase II-specific [GO:0001227]; DNA-binding transcription activator activity, RNA polymerase II-specific [GO:0001228]; DNA binding [GO:0003677]; chromatin binding [GO:0003682]; DNA-binding transcription factor activity [GO:0003700]; protein binding [GO:0005515]; enzyme binding [GO:0019899]; protein kinase binding [GO:0019901]; chromatin DNA binding [GO:0031490]; ubiquitin protein ligase binding [GO:0031625]; peptide binding [GO:0042277]; phosphate ion binding [GO:0042301]; identical protein binding [GO:0042802]; protein homodimerization activity [GO:0042803]; actinin binding [GO:0042805]; histone deacetylase binding [GO:0042826]; protein-containing complex binding [GO:0044877]; protein N-terminus binding [GO:0047485]; NF-kappaB binding [GO:0051059]; ankyrin repeat binding [GO:0071532]; general transcription initiation factor binding [GO:0140296]; DNA-binding transcription factor binding [GO:0140297];	nucleolus [GO:0005730]; chromatin [GO:0000785]; nucleus [GO:0005634]; nucleoplasm [GO:0005654]; cytoplasm [GO:0005737]; cytosol [GO:0005829]; glutamatergic synapse [GO:0098978]; transcription regulator complex [GO:0005667]; NF-kappaB p50/p65 complex [GO:0035525];
Nafisa_PRO2	Transcription factor p65;Isoform of Q04206, Isoform 2 of Transcription factor p65	RELA;RELA	NA	Q04206;Q04206-2	4.8589	0.3072	XT NP A	2023ms1276	positive regulation of amyloid-beta formation [GO:1902004]; positive regulation of NF-kappaB transcription factor activity [GO:0051092]; nucleotide-binding oligomerization domain containing 2 signaling pathway [GO:0070431]; negative regulation of transcription by RNA polymerase II [GO:0000122]; liver development [GO:0001889]; hair follicle development [GO:0001942]; acetaldehyde metabolic process [GO:0006117]; chromatin organization [GO:0006325]; transcription, DNA-templated [GO:0006351]; regulation of transcription, DNA-templated [GO:0006355]; inflammatory response [GO:0006954]; cellular defense response [GO:0006968]; aging [GO:0007568]; positive regulation of cell population proliferation [GO:0008284]; animal organ morphogenesis [GO:0009887]; response to organic substance [GO:0010033]; response to UV-B [GO:0010224]; positive regulation of Schwann cell differentiation [GO:0014040]; cytokine-mediated signaling pathway [GO:0019221]; response to muramyl dipeptide [GO:0032495]; response to progesterone [GO:0032570]; positive regulation of interleukin-12 production [GO:0032735]; positive regulation of interleukin-8 production [GO:0032757]; response to insulin [GO:0032868]; tumor necrosis factor-mediated signaling pathway [GO:0033209]; negative regulation of protein sumoylation [GO:0033234]; response to cobalamin [GO:0033590]; cellular response to hepatocyte growth factor stimulus [GO:0035729]; cellular response to vascular endothelial growth factor stimulus [GO:0035924]; response to muscle stretch [GO:0035994]; negative regulation of protein catabolic process [GO:0042177]; response to xenobiotic stimulus [GO:0009410]; negative regulation of apoptotic process [GO:0043066]; positive regulation of I-kappaB kinase/NF-kappaB signaling [GO:0043123]; response to amino acid [GO:0043200]; response to morphine [GO:0043278]; regulation of DNA-templated transcription in response to stress [GO:0043620]; negative regulation of transcription, DNA-templated [GO:0045892]; positive regulation of transcription, DNA-templated [GO:0045893]; positive regulation of transcription by RNA polymerase II [GO:0045944]; negative regulation of insulin receptor signaling pathway [GO:0046627]; regulation of inflammatory response [GO:0050727]; positive regulation of T cell receptor signaling pathway [GO:0050862]; response to cAMP [GO:0051591]; defense response to virus [GO:0051607]; cellular response to hydrogen peroxide [GO:0070301]; interleukin-1-mediated signaling pathway [GO:0070498]; response to interleukin-1 [GO:0070555]; cellular response to lipopolysaccharide [GO:0071222]; cellular response to lipoteichoic acid [GO:0071223]; cellular response to peptidoglycan [GO:0071224]; cellular response to nicotine [GO:0071316]; cellular response to interleukin-1 [GO:0071347]; cellular response to interleukin-6 [GO:0071354]; cellular response to tumor necrosis factor [GO:0071356]; postsynapse to nucleus signaling pathway [GO:0099527]; regulation of NIK/NF-kappaB signaling [GO:1901222]; negative regulation of NIK/NF-kappaB signaling [GO:1901223]; positive regulation of NIK/NF-kappaB signaling [GO:1901224]; positive regulation of transcription from RNA polymerase II promoter involved in cellular response to chemical stimulus [GO:1901522]; negative regulation of pri-miRNA transcription by RNA polymerase II [GO:1902894]; positive regulation of pri-miRNA transcription by RNA polymerase II [GO:1902895]; cellular response to angiotensin [GO:1904385]; positive regulation of leukocyte adhesion to vascular endothelial cell [GO:1904996]; positive regulation of miRNA metabolic process [GO:2000630]; negative regulation of extrinsic apoptotic signaling pathway [GO:2001237]; regulation of transcription by RNA polymerase II [GO:0006357]; NIK/NF-kappaB signaling [GO:0038061]; innate immune response [GO:0045087]; cellular response to stress [GO:0033554]; I-kappaB kinase/NF-kappaB signaling [GO:0007249]; response to cytokine [GO:0034097];	transcription cis-regulatory region binding [GO:0000976]; RNA polymerase II transcription regulatory region sequence-specific DNA binding [GO:0000977]; RNA polymerase II cis-regulatory region sequence-specific DNA binding [GO:0000978]; RNA polymerase II core promoter sequence-specific DNA binding [GO:0000979]; DNA-binding transcription factor activity, RNA polymerase II-specific [GO:0000981]; transcription coactivator binding [GO:0001223]; DNA-binding transcription repressor activity, RNA polymerase II-specific [GO:0001227]; DNA-binding transcription activator activity, RNA polymerase II-specific [GO:0001228]; DNA binding [GO:0003677]; chromatin binding [GO:0003682]; DNA-binding transcription factor activity [GO:0003700]; protein binding [GO:0005515]; enzyme binding [GO:0019899]; protein kinase binding [GO:0019901]; chromatin DNA binding [GO:0031490]; ubiquitin protein ligase binding [GO:0031625]; peptide binding [GO:0042277]; phosphate ion binding [GO:0042301]; identical protein binding [GO:0042802]; protein homodimerization activity [GO:0042803]; actinin binding [GO:0042805]; histone deacetylase binding [GO:0042826]; protein-containing complex binding [GO:0044877]; protein N-terminus binding [GO:0047485]; NF-kappaB binding [GO:0051059]; ankyrin repeat binding [GO:0071532]; general transcription initiation factor binding [GO:0140296]; DNA-binding transcription factor binding [GO:0140297];	nucleolus [GO:0005730]; chromatin [GO:0000785]; nucleus [GO:0005634]; nucleoplasm [GO:0005654]; cytoplasm [GO:0005737]; cytosol [GO:0005829]; glutamatergic synapse [GO:0098978]; transcription regulator complex [GO:0005667]; NF-kappaB p50/p65 complex [GO:0035525];
Nafisa_PRO1	Transcription factor p65;Isoform of Q04206, Isoform 2 of Transcription factor p65	RELA;RELA	NA	Q04206;Q04206-2	4.8195	0.2722	XT NP A	2023ms1276	positive regulation of amyloid-beta formation [GO:1902004]; positive regulation of NF-kappaB transcription factor activity [GO:0051092]; nucleotide-binding oligomerization domain containing 2 signaling pathway [GO:0070431]; negative regulation of transcription by RNA polymerase II [GO:0000122]; liver development [GO:0001889]; hair follicle development [GO:0001942]; acetaldehyde metabolic process [GO:0006117]; chromatin organization [GO:0006325]; transcription, DNA-templated [GO:0006351]; regulation of transcription, DNA-templated [GO:0006355]; inflammatory response [GO:0006954]; cellular defense response [GO:0006968]; aging [GO:0007568]; positive regulation of cell population proliferation [GO:0008284]; animal organ morphogenesis [GO:0009887]; response to organic substance [GO:0010033]; response to UV-B [GO:0010224]; positive regulation of Schwann cell differentiation [GO:0014040]; cytokine-mediated signaling pathway [GO:0019221]; response to muramyl dipeptide [GO:0032495]; response to progesterone [GO:0032570]; positive regulation of interleukin-12 production [GO:0032735]; positive regulation of interleukin-8 production [GO:0032757]; response to insulin [GO:0032868]; tumor necrosis factor-mediated signaling pathway [GO:0033209]; negative regulation of protein sumoylation [GO:0033234]; response to cobalamin [GO:0033590]; cellular response to hepatocyte growth factor stimulus [GO:0035729]; cellular response to vascular endothelial growth factor stimulus [GO:0035924]; response to muscle stretch [GO:0035994]; negative regulation of protein catabolic process [GO:0042177]; response to xenobiotic stimulus [GO:0009410]; negative regulation of apoptotic process [GO:0043066]; positive regulation of I-kappaB kinase/NF-kappaB signaling [GO:0043123]; response to amino acid [GO:0043200]; response to morphine [GO:0043278]; regulation of DNA-templated transcription in response to stress [GO:0043620]; negative regulation of transcription, DNA-templated [GO:0045892]; positive regulation of transcription, DNA-templated [GO:0045893]; positive regulation of transcription by RNA polymerase II [GO:0045944]; negative regulation of insulin receptor signaling pathway [GO:0046627]; regulation of inflammatory response [GO:0050727]; positive regulation of T cell receptor signaling pathway [GO:0050862]; response to cAMP [GO:0051591]; defense response to virus [GO:0051607]; cellular response to hydrogen peroxide [GO:0070301]; interleukin-1-mediated signaling pathway [GO:0070498]; response to interleukin-1 [GO:0070555]; cellular response to lipopolysaccharide [GO:0071222]; cellular response to lipoteichoic acid [GO:0071223]; cellular response to peptidoglycan [GO:0071224]; cellular response to nicotine [GO:0071316]; cellular response to interleukin-1 [GO:0071347]; cellular response to interleukin-6 [GO:0071354]; cellular response to tumor necrosis factor [GO:0071356]; postsynapse to nucleus signaling pathway [GO:0099527]; regulation of NIK/NF-kappaB signaling [GO:1901222]; negative regulation of NIK/NF-kappaB signaling [GO:1901223]; positive regulation of NIK/NF-kappaB signaling [GO:1901224]; positive regulation of transcription from RNA polymerase II promoter involved in cellular response to chemical stimulus [GO:1901522]; negative regulation of pri-miRNA transcription by RNA polymerase II [GO:1902894]; positive regulation of pri-miRNA transcription by RNA polymerase II [GO:1902895]; cellular response to angiotensin [GO:1904385]; positive regulation of leukocyte adhesion to vascular endothelial cell [GO:1904996]; positive regulation of miRNA metabolic process [GO:2000630]; negative regulation of extrinsic apoptotic signaling pathway [GO:2001237]; regulation of transcription by RNA polymerase II [GO:0006357]; NIK/NF-kappaB signaling [GO:0038061]; innate immune response [GO:0045087]; cellular response to stress [GO:0033554]; I-kappaB kinase/NF-kappaB signaling [GO:0007249]; response to cytokine [GO:0034097];	transcription cis-regulatory region binding [GO:0000976]; RNA polymerase II transcription regulatory region sequence-specific DNA binding [GO:0000977]; RNA polymerase II cis-regulatory region sequence-specific DNA binding [GO:0000978]; RNA polymerase II core promoter sequence-specific DNA binding [GO:0000979]; DNA-binding transcription factor activity, RNA polymerase II-specific [GO:0000981]; transcription coactivator binding [GO:0001223]; DNA-binding transcription repressor activity, RNA polymerase II-specific [GO:0001227]; DNA-binding transcription activator activity, RNA polymerase II-specific [GO:0001228]; DNA binding [GO:0003677]; chromatin binding [GO:0003682]; DNA-binding transcription factor activity [GO:0003700]; protein binding [GO:0005515]; enzyme binding [GO:0019899]; protein kinase binding [GO:0019901]; chromatin DNA binding [GO:0031490]; ubiquitin protein ligase binding [GO:0031625]; peptide binding [GO:0042277]; phosphate ion binding [GO:0042301]; identical protein binding [GO:0042802]; protein homodimerization activity [GO:0042803]; actinin binding [GO:0042805]; histone deacetylase binding [GO:0042826]; protein-containing complex binding [GO:0044877]; protein N-terminus binding [GO:0047485]; NF-kappaB binding [GO:0051059]; ankyrin repeat binding [GO:0071532]; general transcription initiation factor binding [GO:0140296]; DNA-binding transcription factor binding [GO:0140297];	nucleolus [GO:0005730]; chromatin [GO:0000785]; nucleus [GO:0005634]; nucleoplasm [GO:0005654]; cytoplasm [GO:0005737]; cytosol [GO:0005829]; glutamatergic synapse [GO:0098978]; transcription regulator complex [GO:0005667]; NF-kappaB p50/p65 complex [GO:0035525];
Nafisa_SEN7	Argininosuccinate synthase	ASS1	P00966	P14568	6.2234	1.6106	XT NP B	2023ms1276	NA	NA	NA
Nafisa_SEN6	Argininosuccinate synthase	ASS1	P00966	P14568	6.2257	1.5986	XT NP B	2023ms1276	NA	NA	NA
Nafisa_SEN5	Argininosuccinate synthase	ASS1	P00966	P14568	6.2148	1.5617	XT NP B	2023ms1276	NA	NA	NA
Nafisa_SEN4	Argininosuccinate synthase	ASS1	P00966	P14568	6.2367	1.6163	XT NP B	2023ms1276	NA	NA	NA
Nafisa_SEN3	Argininosuccinate synthase	ASS1	P00966	P14568	6.2295	1.6099	XT NP B	2023ms1276	NA	NA	NA
Nafisa_SEN2	Argininosuccinate synthase	ASS1	P00966	P14568	6.2162	1.5833	XT NP B	2023ms1276	NA	NA	NA
Nafisa_SEN1	Argininosuccinate synthase	ASS1	P00966	P14568	6.2308	1.6131	XT NP B	2023ms1276	NA	NA	NA
Nafisa_PRO7	Argininosuccinate synthase	ASS1	P00966	P14568	6.2557	1.7008	XT NP B	2023ms1276	NA	NA	NA
Nafisa_PRO6	Argininosuccinate synthase	ASS1	P00966	P14568	6.2488	1.7037	XT NP B	2023ms1276	NA	NA	NA
Nafisa_PRO5	Argininosuccinate synthase	ASS1	P00966	P14568	6.239	1.7018	XT NP B	2023ms1276	NA	NA	NA
Nafisa_PRO4	Argininosuccinate synthase	ASS1	P00966	P14568	6.255	1.6827	XT NP B	2023ms1276	NA	NA	NA
Nafisa_PRO3	Argininosuccinate synthase	ASS1	P00966	P14568	6.231	1.6605	XT NP B	2023ms1276	NA	NA	NA
Nafisa_PRO2	Argininosuccinate synthase	ASS1	P00966	P14568	6.2469	1.6952	XT NP B	2023ms1276	NA	NA	NA
Nafisa_PRO1	Argininosuccinate synthase	ASS1	P00966	P14568	6.2439	1.6966	XT NP B	2023ms1276	NA	NA	NA
Nafisa_SEN7	N-alpha-acetyltransferase 80;Isoform of Q93015, Isoform 2 of N-alpha-acetyltransferase 80	NAA80;NAA80	NA	Q93015;Q93015-2	3.7047	-0.9081	XT NP A	2023ms1276	protein acetylation [GO:0006473]; regulation of actin polymerization or depolymerization [GO:0008064]; N-terminal peptidyl-aspartic acid acetylation [GO:0017190]; N-terminal peptidyl-glutamic acid acetylation [GO:0018002]; actin modification [GO:0030047];	peptide alpha-N-acetyltransferase activity [GO:0004596]; N-acetyltransferase activity [GO:0008080]; acetyl-CoA binding [GO:1905502];	cytoplasm [GO:0005737]; cytosol [GO:0005829];
Nafisa_SEN6	N-alpha-acetyltransferase 80;Isoform of Q93015, Isoform 2 of N-alpha-acetyltransferase 80	NAA80;NAA80	NA	Q93015;Q93015-2	3.6821	-0.9449	XT NP A	2023ms1276	protein acetylation [GO:0006473]; regulation of actin polymerization or depolymerization [GO:0008064]; N-terminal peptidyl-aspartic acid acetylation [GO:0017190]; N-terminal peptidyl-glutamic acid acetylation [GO:0018002]; actin modification [GO:0030047];	peptide alpha-N-acetyltransferase activity [GO:0004596]; N-acetyltransferase activity [GO:0008080]; acetyl-CoA binding [GO:1905502];	cytoplasm [GO:0005737]; cytosol [GO:0005829];
Nafisa_SEN5	N-alpha-acetyltransferase 80;Isoform of Q93015, Isoform 2 of N-alpha-acetyltransferase 80	NAA80;NAA80	NA	Q93015;Q93015-2	3.9953	-0.6578	XT NP A	2023ms1276	protein acetylation [GO:0006473]; regulation of actin polymerization or depolymerization [GO:0008064]; N-terminal peptidyl-aspartic acid acetylation [GO:0017190]; N-terminal peptidyl-glutamic acid acetylation [GO:0018002]; actin modification [GO:0030047];	peptide alpha-N-acetyltransferase activity [GO:0004596]; N-acetyltransferase activity [GO:0008080]; acetyl-CoA binding [GO:1905502];	cytoplasm [GO:0005737]; cytosol [GO:0005829];
Nafisa_SEN4	N-alpha-acetyltransferase 80;Isoform of Q93015, Isoform 2 of N-alpha-acetyltransferase 80	NAA80;NAA80	NA	Q93015;Q93015-2	3.7226	-0.8978	XT NP A	2023ms1276	protein acetylation [GO:0006473]; regulation of actin polymerization or depolymerization [GO:0008064]; N-terminal peptidyl-aspartic acid acetylation [GO:0017190]; N-terminal peptidyl-glutamic acid acetylation [GO:0018002]; actin modification [GO:0030047];	peptide alpha-N-acetyltransferase activity [GO:0004596]; N-acetyltransferase activity [GO:0008080]; acetyl-CoA binding [GO:1905502];	cytoplasm [GO:0005737]; cytosol [GO:0005829];
Nafisa_SEN3	N-alpha-acetyltransferase 80;Isoform of Q93015, Isoform 2 of N-alpha-acetyltransferase 80	NAA80;NAA80	NA	Q93015;Q93015-2	3.7389	-0.8808	XT NP A	2023ms1276	protein acetylation [GO:0006473]; regulation of actin polymerization or depolymerization [GO:0008064]; N-terminal peptidyl-aspartic acid acetylation [GO:0017190]; N-terminal peptidyl-glutamic acid acetylation [GO:0018002]; actin modification [GO:0030047];	peptide alpha-N-acetyltransferase activity [GO:0004596]; N-acetyltransferase activity [GO:0008080]; acetyl-CoA binding [GO:1905502];	cytoplasm [GO:0005737]; cytosol [GO:0005829];
Nafisa_SEN2	N-alpha-acetyltransferase 80;Isoform of Q93015, Isoform 2 of N-alpha-acetyltransferase 80	NAA80;NAA80	NA	Q93015;Q93015-2	3.6943	-0.9387	XT NP A	2023ms1276	protein acetylation [GO:0006473]; regulation of actin polymerization or depolymerization [GO:0008064]; N-terminal peptidyl-aspartic acid acetylation [GO:0017190]; N-terminal peptidyl-glutamic acid acetylation [GO:0018002]; actin modification [GO:0030047];	peptide alpha-N-acetyltransferase activity [GO:0004596]; N-acetyltransferase activity [GO:0008080]; acetyl-CoA binding [GO:1905502];	cytoplasm [GO:0005737]; cytosol [GO:0005829];
Nafisa_SEN1	N-alpha-acetyltransferase 80;Isoform of Q93015, Isoform 2 of N-alpha-acetyltransferase 80	NAA80;NAA80	NA	Q93015;Q93015-2	3.7244	-0.8934	XT NP A	2023ms1276	protein acetylation [GO:0006473]; regulation of actin polymerization or depolymerization [GO:0008064]; N-terminal peptidyl-aspartic acid acetylation [GO:0017190]; N-terminal peptidyl-glutamic acid acetylation [GO:0018002]; actin modification [GO:0030047];	peptide alpha-N-acetyltransferase activity [GO:0004596]; N-acetyltransferase activity [GO:0008080]; acetyl-CoA binding [GO:1905502];	cytoplasm [GO:0005737]; cytosol [GO:0005829];
Nafisa_PRO7	N-alpha-acetyltransferase 80;Isoform of Q93015, Isoform 2 of N-alpha-acetyltransferase 80	NAA80;NAA80	NA	Q93015;Q93015-2	3.5677	-0.9871	XT NP A	2023ms1276	protein acetylation [GO:0006473]; regulation of actin polymerization or depolymerization [GO:0008064]; N-terminal peptidyl-aspartic acid acetylation [GO:0017190]; N-terminal peptidyl-glutamic acid acetylation [GO:0018002]; actin modification [GO:0030047];	peptide alpha-N-acetyltransferase activity [GO:0004596]; N-acetyltransferase activity [GO:0008080]; acetyl-CoA binding [GO:1905502];	cytoplasm [GO:0005737]; cytosol [GO:0005829];
Nafisa_PRO6	N-alpha-acetyltransferase 80;Isoform of Q93015, Isoform 2 of N-alpha-acetyltransferase 80	NAA80;NAA80	NA	Q93015;Q93015-2	3.7795	-0.7656	XT NP A	2023ms1276	protein acetylation [GO:0006473]; regulation of actin polymerization or depolymerization [GO:0008064]; N-terminal peptidyl-aspartic acid acetylation [GO:0017190]; N-terminal peptidyl-glutamic acid acetylation [GO:0018002]; actin modification [GO:0030047];	peptide alpha-N-acetyltransferase activity [GO:0004596]; N-acetyltransferase activity [GO:0008080]; acetyl-CoA binding [GO:1905502];	cytoplasm [GO:0005737]; cytosol [GO:0005829];
Nafisa_PRO4	N-alpha-acetyltransferase 80;Isoform of Q93015, Isoform 2 of N-alpha-acetyltransferase 80	NAA80;NAA80	NA	Q93015;Q93015-2	3.2707	-1.3015	XT NP A	2023ms1276	protein acetylation [GO:0006473]; regulation of actin polymerization or depolymerization [GO:0008064]; N-terminal peptidyl-aspartic acid acetylation [GO:0017190]; N-terminal peptidyl-glutamic acid acetylation [GO:0018002]; actin modification [GO:0030047];	peptide alpha-N-acetyltransferase activity [GO:0004596]; N-acetyltransferase activity [GO:0008080]; acetyl-CoA binding [GO:1905502];	cytoplasm [GO:0005737]; cytosol [GO:0005829];
Nafisa_SEN7	Phosphoinositide 3-kinase adapter protein 1;Isoform of Q6ZUJ8, Isoform 2 of Phosphoinositide 3-kinase adapter protein 1	PIK3AP1;PIK3AP1	NA	Q6ZUJ8;Q6ZUJ8-2	4.7133	0.1005	XT NP A	2023ms1276	positive regulation of phosphatidylinositol 3-kinase signaling [GO:0014068]; toll-like receptor 2 signaling pathway [GO:0034134]; toll-like receptor 4 signaling pathway [GO:0034142]; toll-like receptor 7 signaling pathway [GO:0034154]; toll-like receptor 9 signaling pathway [GO:0034162]; regulation of inflammatory response [GO:0050727];	NAD+ nucleosidase activity [GO:0003953]; protein binding [GO:0005515]; phosphatidylinositol 3-kinase regulatory subunit binding [GO:0036312]; identical protein binding [GO:0042802]; signaling receptor binding [GO:0005102];	cytosol [GO:0005829]; plasma membrane [GO:0005886]; membrane [GO:0016020];
Nafisa_SEN6	Phosphoinositide 3-kinase adapter protein 1;Isoform of Q6ZUJ8, Isoform 2 of Phosphoinositide 3-kinase adapter protein 1	PIK3AP1;PIK3AP1	NA	Q6ZUJ8;Q6ZUJ8-2	4.7898	0.1627	XT NP A	2023ms1276	positive regulation of phosphatidylinositol 3-kinase signaling [GO:0014068]; toll-like receptor 2 signaling pathway [GO:0034134]; toll-like receptor 4 signaling pathway [GO:0034142]; toll-like receptor 7 signaling pathway [GO:0034154]; toll-like receptor 9 signaling pathway [GO:0034162]; regulation of inflammatory response [GO:0050727];	NAD+ nucleosidase activity [GO:0003953]; protein binding [GO:0005515]; phosphatidylinositol 3-kinase regulatory subunit binding [GO:0036312]; identical protein binding [GO:0042802]; signaling receptor binding [GO:0005102];	cytosol [GO:0005829]; plasma membrane [GO:0005886]; membrane [GO:0016020];
Nafisa_SEN5	Phosphoinositide 3-kinase adapter protein 1;Isoform of Q6ZUJ8, Isoform 2 of Phosphoinositide 3-kinase adapter protein 1	PIK3AP1;PIK3AP1	NA	Q6ZUJ8;Q6ZUJ8-2	4.8484	0.1953	XT NP A	2023ms1276	positive regulation of phosphatidylinositol 3-kinase signaling [GO:0014068]; toll-like receptor 2 signaling pathway [GO:0034134]; toll-like receptor 4 signaling pathway [GO:0034142]; toll-like receptor 7 signaling pathway [GO:0034154]; toll-like receptor 9 signaling pathway [GO:0034162]; regulation of inflammatory response [GO:0050727];	NAD+ nucleosidase activity [GO:0003953]; protein binding [GO:0005515]; phosphatidylinositol 3-kinase regulatory subunit binding [GO:0036312]; identical protein binding [GO:0042802]; signaling receptor binding [GO:0005102];	cytosol [GO:0005829]; plasma membrane [GO:0005886]; membrane [GO:0016020];
Nafisa_SEN4	Phosphoinositide 3-kinase adapter protein 1;Isoform of Q6ZUJ8, Isoform 2 of Phosphoinositide 3-kinase adapter protein 1	PIK3AP1;PIK3AP1	NA	Q6ZUJ8;Q6ZUJ8-2	4.8191	0.1988	XT NP A	2023ms1276	positive regulation of phosphatidylinositol 3-kinase signaling [GO:0014068]; toll-like receptor 2 signaling pathway [GO:0034134]; toll-like receptor 4 signaling pathway [GO:0034142]; toll-like receptor 7 signaling pathway [GO:0034154]; toll-like receptor 9 signaling pathway [GO:0034162]; regulation of inflammatory response [GO:0050727];	NAD+ nucleosidase activity [GO:0003953]; protein binding [GO:0005515]; phosphatidylinositol 3-kinase regulatory subunit binding [GO:0036312]; identical protein binding [GO:0042802]; signaling receptor binding [GO:0005102];	cytosol [GO:0005829]; plasma membrane [GO:0005886]; membrane [GO:0016020];
Nafisa_SEN3	Phosphoinositide 3-kinase adapter protein 1;Isoform of Q6ZUJ8, Isoform 2 of Phosphoinositide 3-kinase adapter protein 1	PIK3AP1;PIK3AP1	NA	Q6ZUJ8;Q6ZUJ8-2	4.7223	0.1027	XT NP A	2023ms1276	positive regulation of phosphatidylinositol 3-kinase signaling [GO:0014068]; toll-like receptor 2 signaling pathway [GO:0034134]; toll-like receptor 4 signaling pathway [GO:0034142]; toll-like receptor 7 signaling pathway [GO:0034154]; toll-like receptor 9 signaling pathway [GO:0034162]; regulation of inflammatory response [GO:0050727];	NAD+ nucleosidase activity [GO:0003953]; protein binding [GO:0005515]; phosphatidylinositol 3-kinase regulatory subunit binding [GO:0036312]; identical protein binding [GO:0042802]; signaling receptor binding [GO:0005102];	cytosol [GO:0005829]; plasma membrane [GO:0005886]; membrane [GO:0016020];
Nafisa_SEN2	Phosphoinositide 3-kinase adapter protein 1;Isoform of Q6ZUJ8, Isoform 2 of Phosphoinositide 3-kinase adapter protein 1	PIK3AP1;PIK3AP1	NA	Q6ZUJ8;Q6ZUJ8-2	4.8169	0.1839	XT NP A	2023ms1276	positive regulation of phosphatidylinositol 3-kinase signaling [GO:0014068]; toll-like receptor 2 signaling pathway [GO:0034134]; toll-like receptor 4 signaling pathway [GO:0034142]; toll-like receptor 7 signaling pathway [GO:0034154]; toll-like receptor 9 signaling pathway [GO:0034162]; regulation of inflammatory response [GO:0050727];	NAD+ nucleosidase activity [GO:0003953]; protein binding [GO:0005515]; phosphatidylinositol 3-kinase regulatory subunit binding [GO:0036312]; identical protein binding [GO:0042802]; signaling receptor binding [GO:0005102];	cytosol [GO:0005829]; plasma membrane [GO:0005886]; membrane [GO:0016020];
Nafisa_SEN1	Phosphoinositide 3-kinase adapter protein 1;Isoform of Q6ZUJ8, Isoform 2 of Phosphoinositide 3-kinase adapter protein 1	PIK3AP1;PIK3AP1	NA	Q6ZUJ8;Q6ZUJ8-2	4.7735	0.1558	XT NP A	2023ms1276	positive regulation of phosphatidylinositol 3-kinase signaling [GO:0014068]; toll-like receptor 2 signaling pathway [GO:0034134]; toll-like receptor 4 signaling pathway [GO:0034142]; toll-like receptor 7 signaling pathway [GO:0034154]; toll-like receptor 9 signaling pathway [GO:0034162]; regulation of inflammatory response [GO:0050727];	NAD+ nucleosidase activity [GO:0003953]; protein binding [GO:0005515]; phosphatidylinositol 3-kinase regulatory subunit binding [GO:0036312]; identical protein binding [GO:0042802]; signaling receptor binding [GO:0005102];	cytosol [GO:0005829]; plasma membrane [GO:0005886]; membrane [GO:0016020];
Nafisa_PRO7	Phosphoinositide 3-kinase adapter protein 1;Isoform of Q6ZUJ8, Isoform 2 of Phosphoinositide 3-kinase adapter protein 1	PIK3AP1;PIK3AP1	NA	Q6ZUJ8;Q6ZUJ8-2	4.642	0.0871	XT NP A	2023ms1276	positive regulation of phosphatidylinositol 3-kinase signaling [GO:0014068]; toll-like receptor 2 signaling pathway [GO:0034134]; toll-like receptor 4 signaling pathway [GO:0034142]; toll-like receptor 7 signaling pathway [GO:0034154]; toll-like receptor 9 signaling pathway [GO:0034162]; regulation of inflammatory response [GO:0050727];	NAD+ nucleosidase activity [GO:0003953]; protein binding [GO:0005515]; phosphatidylinositol 3-kinase regulatory subunit binding [GO:0036312]; identical protein binding [GO:0042802]; signaling receptor binding [GO:0005102];	cytosol [GO:0005829]; plasma membrane [GO:0005886]; membrane [GO:0016020];
Nafisa_PRO6	Phosphoinositide 3-kinase adapter protein 1;Isoform of Q6ZUJ8, Isoform 2 of Phosphoinositide 3-kinase adapter protein 1	PIK3AP1;PIK3AP1	NA	Q6ZUJ8;Q6ZUJ8-2	4.5907	0.0457	XT NP A	2023ms1276	positive regulation of phosphatidylinositol 3-kinase signaling [GO:0014068]; toll-like receptor 2 signaling pathway [GO:0034134]; toll-like receptor 4 signaling pathway [GO:0034142]; toll-like receptor 7 signaling pathway [GO:0034154]; toll-like receptor 9 signaling pathway [GO:0034162]; regulation of inflammatory response [GO:0050727];	NAD+ nucleosidase activity [GO:0003953]; protein binding [GO:0005515]; phosphatidylinositol 3-kinase regulatory subunit binding [GO:0036312]; identical protein binding [GO:0042802]; signaling receptor binding [GO:0005102];	cytosol [GO:0005829]; plasma membrane [GO:0005886]; membrane [GO:0016020];
Nafisa_PRO5	Phosphoinositide 3-kinase adapter protein 1;Isoform of Q6ZUJ8, Isoform 2 of Phosphoinositide 3-kinase adapter protein 1	PIK3AP1;PIK3AP1	NA	Q6ZUJ8;Q6ZUJ8-2	4.6464	0.1092	XT NP A	2023ms1276	positive regulation of phosphatidylinositol 3-kinase signaling [GO:0014068]; toll-like receptor 2 signaling pathway [GO:0034134]; toll-like receptor 4 signaling pathway [GO:0034142]; toll-like receptor 7 signaling pathway [GO:0034154]; toll-like receptor 9 signaling pathway [GO:0034162]; regulation of inflammatory response [GO:0050727];	NAD+ nucleosidase activity [GO:0003953]; protein binding [GO:0005515]; phosphatidylinositol 3-kinase regulatory subunit binding [GO:0036312]; identical protein binding [GO:0042802]; signaling receptor binding [GO:0005102];	cytosol [GO:0005829]; plasma membrane [GO:0005886]; membrane [GO:0016020];
Nafisa_PRO4	Phosphoinositide 3-kinase adapter protein 1;Isoform of Q6ZUJ8, Isoform 2 of Phosphoinositide 3-kinase adapter protein 1	PIK3AP1;PIK3AP1	NA	Q6ZUJ8;Q6ZUJ8-2	4.6017	0.0295	XT NP A	2023ms1276	positive regulation of phosphatidylinositol 3-kinase signaling [GO:0014068]; toll-like receptor 2 signaling pathway [GO:0034134]; toll-like receptor 4 signaling pathway [GO:0034142]; toll-like receptor 7 signaling pathway [GO:0034154]; toll-like receptor 9 signaling pathway [GO:0034162]; regulation of inflammatory response [GO:0050727];	NAD+ nucleosidase activity [GO:0003953]; protein binding [GO:0005515]; phosphatidylinositol 3-kinase regulatory subunit binding [GO:0036312]; identical protein binding [GO:0042802]; signaling receptor binding [GO:0005102];	cytosol [GO:0005829]; plasma membrane [GO:0005886]; membrane [GO:0016020];
Nafisa_PRO3	Phosphoinositide 3-kinase adapter protein 1;Isoform of Q6ZUJ8, Isoform 2 of Phosphoinositide 3-kinase adapter protein 1	PIK3AP1;PIK3AP1	NA	Q6ZUJ8;Q6ZUJ8-2	4.6622	0.0916	XT NP A	2023ms1276	positive regulation of phosphatidylinositol 3-kinase signaling [GO:0014068]; toll-like receptor 2 signaling pathway [GO:0034134]; toll-like receptor 4 signaling pathway [GO:0034142]; toll-like receptor 7 signaling pathway [GO:0034154]; toll-like receptor 9 signaling pathway [GO:0034162]; regulation of inflammatory response [GO:0050727];	NAD+ nucleosidase activity [GO:0003953]; protein binding [GO:0005515]; phosphatidylinositol 3-kinase regulatory subunit binding [GO:0036312]; identical protein binding [GO:0042802]; signaling receptor binding [GO:0005102];	cytosol [GO:0005829]; plasma membrane [GO:0005886]; membrane [GO:0016020];
Nafisa_PRO2	Phosphoinositide 3-kinase adapter protein 1;Isoform of Q6ZUJ8, Isoform 2 of Phosphoinositide 3-kinase adapter protein 1	PIK3AP1;PIK3AP1	NA	Q6ZUJ8;Q6ZUJ8-2	4.6394	0.0876	XT NP A	2023ms1276	positive regulation of phosphatidylinositol 3-kinase signaling [GO:0014068]; toll-like receptor 2 signaling pathway [GO:0034134]; toll-like receptor 4 signaling pathway [GO:0034142]; toll-like receptor 7 signaling pathway [GO:0034154]; toll-like receptor 9 signaling pathway [GO:0034162]; regulation of inflammatory response [GO:0050727];	NAD+ nucleosidase activity [GO:0003953]; protein binding [GO:0005515]; phosphatidylinositol 3-kinase regulatory subunit binding [GO:0036312]; identical protein binding [GO:0042802]; signaling receptor binding [GO:0005102];	cytosol [GO:0005829]; plasma membrane [GO:0005886]; membrane [GO:0016020];
Nafisa_PRO1	Phosphoinositide 3-kinase adapter protein 1;Isoform of Q6ZUJ8, Isoform 2 of Phosphoinositide 3-kinase adapter protein 1	PIK3AP1;PIK3AP1	NA	Q6ZUJ8;Q6ZUJ8-2	4.6482	0.1009	XT NP A	2023ms1276	positive regulation of phosphatidylinositol 3-kinase signaling [GO:0014068]; toll-like receptor 2 signaling pathway [GO:0034134]; toll-like receptor 4 signaling pathway [GO:0034142]; toll-like receptor 7 signaling pathway [GO:0034154]; toll-like receptor 9 signaling pathway [GO:0034162]; regulation of inflammatory response [GO:0050727];	NAD+ nucleosidase activity [GO:0003953]; protein binding [GO:0005515]; phosphatidylinositol 3-kinase regulatory subunit binding [GO:0036312]; identical protein binding [GO:0042802]; signaling receptor binding [GO:0005102];	cytosol [GO:0005829]; plasma membrane [GO:0005886]; membrane [GO:0016020];
Nafisa_SEN7	Interleukin 6 signal transducer	IL6ST	A0A0A0N0L2	E1BD36	5.1925	0.5797	XT NP B	2023ms1276	NA	NA	NA
Nafisa_SEN6	Interleukin 6 signal transducer	IL6ST	A0A0A0N0L2	E1BD36	5.1986	0.5715	XT NP B	2023ms1276	NA	NA	NA
Nafisa_SEN5	Interleukin 6 signal transducer	IL6ST	A0A0A0N0L2	E1BD36	5.1891	0.536	XT NP B	2023ms1276	NA	NA	NA
Nafisa_SEN4	Interleukin 6 signal transducer	IL6ST	A0A0A0N0L2	E1BD36	5.2214	0.601	XT NP B	2023ms1276	NA	NA	NA
Nafisa_SEN3	Interleukin 6 signal transducer	IL6ST	A0A0A0N0L2	E1BD36	5.2291	0.6094	XT NP B	2023ms1276	NA	NA	NA
Nafisa_SEN2	Interleukin 6 signal transducer	IL6ST	A0A0A0N0L2	E1BD36	5.197	0.5641	XT NP B	2023ms1276	NA	NA	NA
Nafisa_SEN1	Interleukin 6 signal transducer	IL6ST	A0A0A0N0L2	E1BD36	5.203	0.5853	XT NP B	2023ms1276	NA	NA	NA
Nafisa_PRO7	Interleukin 6 signal transducer	IL6ST	A0A0A0N0L2	E1BD36	5.2345	0.6797	XT NP B	2023ms1276	NA	NA	NA
Nafisa_PRO6	Interleukin 6 signal transducer	IL6ST	A0A0A0N0L2	E1BD36	5.2424	0.6973	XT NP B	2023ms1276	NA	NA	NA
Nafisa_PRO5	Interleukin 6 signal transducer	IL6ST	A0A0A0N0L2	E1BD36	5.2436	0.7064	XT NP B	2023ms1276	NA	NA	NA
Nafisa_PRO4	Interleukin 6 signal transducer	IL6ST	A0A0A0N0L2	E1BD36	5.251	0.6788	XT NP B	2023ms1276	NA	NA	NA
Nafisa_PRO3	Interleukin 6 signal transducer	IL6ST	A0A0A0N0L2	E1BD36	5.2405	0.6699	XT NP B	2023ms1276	NA	NA	NA
Nafisa_PRO2	Interleukin 6 signal transducer	IL6ST	A0A0A0N0L2	E1BD36	5.2486	0.6969	XT NP B	2023ms1276	NA	NA	NA
Nafisa_PRO1	Interleukin 6 signal transducer	IL6ST	A0A0A0N0L2	E1BD36	5.2522	0.7049	XT NP B	2023ms1276	NA	NA	NA
Nafisa_SEN7	Glycogen phosphorylase, muscle form	PYGM	P11217	P79334	5.0109	0.3982	XT NP B	2023ms1276	NA	NA	NA
Nafisa_SEN6	Glycogen phosphorylase, muscle form	PYGM	P11217	P79334	5.0175	0.3905	XT NP B	2023ms1276	NA	NA	NA
Nafisa_SEN5	Glycogen phosphorylase, muscle form	PYGM	P11217	P79334	4.9837	0.3306	XT NP B	2023ms1276	NA	NA	NA
Nafisa_SEN4	Glycogen phosphorylase, muscle form	PYGM	P11217	P79334	5.0402	0.4199	XT NP B	2023ms1276	NA	NA	NA
Nafisa_SEN3	Glycogen phosphorylase, muscle form	PYGM	P11217	P79334	5.0034	0.3837	XT NP B	2023ms1276	NA	NA	NA
Nafisa_SEN2	Glycogen phosphorylase, muscle form	PYGM	P11217	P79334	4.9987	0.3658	XT NP B	2023ms1276	NA	NA	NA
Nafisa_SEN1	Glycogen phosphorylase, muscle form	PYGM	P11217	P79334	5.0151	0.3973	XT NP B	2023ms1276	NA	NA	NA
Nafisa_PRO7	Glycogen phosphorylase, muscle form	PYGM	P11217	P79334	5.0234	0.4685	XT NP B	2023ms1276	NA	NA	NA
Nafisa_PRO6	Glycogen phosphorylase, muscle form	PYGM	P11217	P79334	5.0239	0.4788	XT NP B	2023ms1276	NA	NA	NA
Nafisa_PRO5	Glycogen phosphorylase, muscle form	PYGM	P11217	P79334	5.0369	0.4997	XT NP B	2023ms1276	NA	NA	NA
Nafisa_PRO4	Glycogen phosphorylase, muscle form	PYGM	P11217	P79334	5.0384	0.4662	XT NP B	2023ms1276	NA	NA	NA
Nafisa_PRO3	Glycogen phosphorylase, muscle form	PYGM	P11217	P79334	5.0354	0.4649	XT NP B	2023ms1276	NA	NA	NA
Nafisa_PRO2	Glycogen phosphorylase, muscle form	PYGM	P11217	P79334	5.0388	0.487	XT NP B	2023ms1276	NA	NA	NA
Nafisa_PRO1	Glycogen phosphorylase, muscle form	PYGM	P11217	P79334	5.03	0.4827	XT NP B	2023ms1276	NA	NA	NA
Nafisa_SEN7	NAD(P) transhydrogenase, mitochondrial	NNT	E9PCX7	Q13423	4.3857	-0.2271	XT NP A	2023ms1276	negative regulation of protein phosphorylation [GO:0001933]; tricarboxylic acid cycle [GO:0006099]; positive regulation of mitochondrial membrane potential [GO:0010918]; oxygen homeostasis [GO:0032364]; response to vitamin [GO:0033273]; negative regulation of apoptotic process [GO:0043066]; cell redox homeostasis [GO:0045454]; reactive oxygen species metabolic process [GO:0072593]; cellular oxidant detoxification [GO:0098869]; proton transmembrane transport [GO:1902600]; positive regulation of hydrogen peroxide catabolic process [GO:1903285]; NADPH regeneration [GO:0006740]	NAD(P)+ transhydrogenase (B-specific) activity [GO:0003957]; NADP binding [GO:0050661]; NAD binding [GO:0051287]; NAD(P)+ transhydrogenase activity [GO:0008746]	mitochondrion [GO:0005739]; mitochondrial inner membrane [GO:0005743]; mitochondrial respirasome [GO:0005746]; membrane [GO:0016020]; integral component of membrane [GO:0016021]
Nafisa_SEN6	NAD(P) transhydrogenase, mitochondrial	NNT	E9PCX7	Q13423	4.4274	-0.1997	XT NP A	2023ms1276	negative regulation of protein phosphorylation [GO:0001933]; tricarboxylic acid cycle [GO:0006099]; positive regulation of mitochondrial membrane potential [GO:0010918]; oxygen homeostasis [GO:0032364]; response to vitamin [GO:0033273]; negative regulation of apoptotic process [GO:0043066]; cell redox homeostasis [GO:0045454]; reactive oxygen species metabolic process [GO:0072593]; cellular oxidant detoxification [GO:0098869]; proton transmembrane transport [GO:1902600]; positive regulation of hydrogen peroxide catabolic process [GO:1903285]; NADPH regeneration [GO:0006740]	NAD(P)+ transhydrogenase (B-specific) activity [GO:0003957]; NADP binding [GO:0050661]; NAD binding [GO:0051287]; NAD(P)+ transhydrogenase activity [GO:0008746]	mitochondrion [GO:0005739]; mitochondrial inner membrane [GO:0005743]; mitochondrial respirasome [GO:0005746]; membrane [GO:0016020]; integral component of membrane [GO:0016021]
Nafisa_SEN5	NAD(P) transhydrogenase, mitochondrial	NNT	E9PCX7	Q13423	4.4205	-0.2326	XT NP A	2023ms1276	negative regulation of protein phosphorylation [GO:0001933]; tricarboxylic acid cycle [GO:0006099]; positive regulation of mitochondrial membrane potential [GO:0010918]; oxygen homeostasis [GO:0032364]; response to vitamin [GO:0033273]; negative regulation of apoptotic process [GO:0043066]; cell redox homeostasis [GO:0045454]; reactive oxygen species metabolic process [GO:0072593]; cellular oxidant detoxification [GO:0098869]; proton transmembrane transport [GO:1902600]; positive regulation of hydrogen peroxide catabolic process [GO:1903285]; NADPH regeneration [GO:0006740]	NAD(P)+ transhydrogenase (B-specific) activity [GO:0003957]; NADP binding [GO:0050661]; NAD binding [GO:0051287]; NAD(P)+ transhydrogenase activity [GO:0008746]	mitochondrion [GO:0005739]; mitochondrial inner membrane [GO:0005743]; mitochondrial respirasome [GO:0005746]; membrane [GO:0016020]; integral component of membrane [GO:0016021]
Nafisa_SEN4	NAD(P) transhydrogenase, mitochondrial	NNT	E9PCX7	Q13423	4.373	-0.2474	XT NP A	2023ms1276	negative regulation of protein phosphorylation [GO:0001933]; tricarboxylic acid cycle [GO:0006099]; positive regulation of mitochondrial membrane potential [GO:0010918]; oxygen homeostasis [GO:0032364]; response to vitamin [GO:0033273]; negative regulation of apoptotic process [GO:0043066]; cell redox homeostasis [GO:0045454]; reactive oxygen species metabolic process [GO:0072593]; cellular oxidant detoxification [GO:0098869]; proton transmembrane transport [GO:1902600]; positive regulation of hydrogen peroxide catabolic process [GO:1903285]; NADPH regeneration [GO:0006740]	NAD(P)+ transhydrogenase (B-specific) activity [GO:0003957]; NADP binding [GO:0050661]; NAD binding [GO:0051287]; NAD(P)+ transhydrogenase activity [GO:0008746]	mitochondrion [GO:0005739]; mitochondrial inner membrane [GO:0005743]; mitochondrial respirasome [GO:0005746]; membrane [GO:0016020]; integral component of membrane [GO:0016021]
Nafisa_SEN3	NAD(P) transhydrogenase, mitochondrial	NNT	E9PCX7	Q13423	4.4011	-0.2185	XT NP A	2023ms1276	negative regulation of protein phosphorylation [GO:0001933]; tricarboxylic acid cycle [GO:0006099]; positive regulation of mitochondrial membrane potential [GO:0010918]; oxygen homeostasis [GO:0032364]; response to vitamin [GO:0033273]; negative regulation of apoptotic process [GO:0043066]; cell redox homeostasis [GO:0045454]; reactive oxygen species metabolic process [GO:0072593]; cellular oxidant detoxification [GO:0098869]; proton transmembrane transport [GO:1902600]; positive regulation of hydrogen peroxide catabolic process [GO:1903285]; NADPH regeneration [GO:0006740]	NAD(P)+ transhydrogenase (B-specific) activity [GO:0003957]; NADP binding [GO:0050661]; NAD binding [GO:0051287]; NAD(P)+ transhydrogenase activity [GO:0008746]	mitochondrion [GO:0005739]; mitochondrial inner membrane [GO:0005743]; mitochondrial respirasome [GO:0005746]; membrane [GO:0016020]; integral component of membrane [GO:0016021]
Nafisa_SEN2	NAD(P) transhydrogenase, mitochondrial	NNT	E9PCX7	Q13423	4.522	-0.1109	XT NP A	2023ms1276	negative regulation of protein phosphorylation [GO:0001933]; tricarboxylic acid cycle [GO:0006099]; positive regulation of mitochondrial membrane potential [GO:0010918]; oxygen homeostasis [GO:0032364]; response to vitamin [GO:0033273]; negative regulation of apoptotic process [GO:0043066]; cell redox homeostasis [GO:0045454]; reactive oxygen species metabolic process [GO:0072593]; cellular oxidant detoxification [GO:0098869]; proton transmembrane transport [GO:1902600]; positive regulation of hydrogen peroxide catabolic process [GO:1903285]; NADPH regeneration [GO:0006740]	NAD(P)+ transhydrogenase (B-specific) activity [GO:0003957]; NADP binding [GO:0050661]; NAD binding [GO:0051287]; NAD(P)+ transhydrogenase activity [GO:0008746]	mitochondrion [GO:0005739]; mitochondrial inner membrane [GO:0005743]; mitochondrial respirasome [GO:0005746]; membrane [GO:0016020]; integral component of membrane [GO:0016021]
Nafisa_SEN1	NAD(P) transhydrogenase, mitochondrial	NNT	E9PCX7	Q13423	4.4329	-0.1848	XT NP A	2023ms1276	negative regulation of protein phosphorylation [GO:0001933]; tricarboxylic acid cycle [GO:0006099]; positive regulation of mitochondrial membrane potential [GO:0010918]; oxygen homeostasis [GO:0032364]; response to vitamin [GO:0033273]; negative regulation of apoptotic process [GO:0043066]; cell redox homeostasis [GO:0045454]; reactive oxygen species metabolic process [GO:0072593]; cellular oxidant detoxification [GO:0098869]; proton transmembrane transport [GO:1902600]; positive regulation of hydrogen peroxide catabolic process [GO:1903285]; NADPH regeneration [GO:0006740]	NAD(P)+ transhydrogenase (B-specific) activity [GO:0003957]; NADP binding [GO:0050661]; NAD binding [GO:0051287]; NAD(P)+ transhydrogenase activity [GO:0008746]	mitochondrion [GO:0005739]; mitochondrial inner membrane [GO:0005743]; mitochondrial respirasome [GO:0005746]; membrane [GO:0016020]; integral component of membrane [GO:0016021]
Nafisa_PRO7	NAD(P) transhydrogenase, mitochondrial	NNT	E9PCX7	Q13423	4.0194	-0.5355	XT NP A	2023ms1276	negative regulation of protein phosphorylation [GO:0001933]; tricarboxylic acid cycle [GO:0006099]; positive regulation of mitochondrial membrane potential [GO:0010918]; oxygen homeostasis [GO:0032364]; response to vitamin [GO:0033273]; negative regulation of apoptotic process [GO:0043066]; cell redox homeostasis [GO:0045454]; reactive oxygen species metabolic process [GO:0072593]; cellular oxidant detoxification [GO:0098869]; proton transmembrane transport [GO:1902600]; positive regulation of hydrogen peroxide catabolic process [GO:1903285]; NADPH regeneration [GO:0006740]	NAD(P)+ transhydrogenase (B-specific) activity [GO:0003957]; NADP binding [GO:0050661]; NAD binding [GO:0051287]; NAD(P)+ transhydrogenase activity [GO:0008746]	mitochondrion [GO:0005739]; mitochondrial inner membrane [GO:0005743]; mitochondrial respirasome [GO:0005746]; membrane [GO:0016020]; integral component of membrane [GO:0016021]
Nafisa_PRO6	NAD(P) transhydrogenase, mitochondrial	NNT	E9PCX7	Q13423	4.0499	-0.4952	XT NP A	2023ms1276	negative regulation of protein phosphorylation [GO:0001933]; tricarboxylic acid cycle [GO:0006099]; positive regulation of mitochondrial membrane potential [GO:0010918]; oxygen homeostasis [GO:0032364]; response to vitamin [GO:0033273]; negative regulation of apoptotic process [GO:0043066]; cell redox homeostasis [GO:0045454]; reactive oxygen species metabolic process [GO:0072593]; cellular oxidant detoxification [GO:0098869]; proton transmembrane transport [GO:1902600]; positive regulation of hydrogen peroxide catabolic process [GO:1903285]; NADPH regeneration [GO:0006740]	NAD(P)+ transhydrogenase (B-specific) activity [GO:0003957]; NADP binding [GO:0050661]; NAD binding [GO:0051287]; NAD(P)+ transhydrogenase activity [GO:0008746]	mitochondrion [GO:0005739]; mitochondrial inner membrane [GO:0005743]; mitochondrial respirasome [GO:0005746]; membrane [GO:0016020]; integral component of membrane [GO:0016021]
Nafisa_PRO5	NAD(P) transhydrogenase, mitochondrial	NNT	E9PCX7	Q13423	4.008	-0.5291	XT NP A	2023ms1276	negative regulation of protein phosphorylation [GO:0001933]; tricarboxylic acid cycle [GO:0006099]; positive regulation of mitochondrial membrane potential [GO:0010918]; oxygen homeostasis [GO:0032364]; response to vitamin [GO:0033273]; negative regulation of apoptotic process [GO:0043066]; cell redox homeostasis [GO:0045454]; reactive oxygen species metabolic process [GO:0072593]; cellular oxidant detoxification [GO:0098869]; proton transmembrane transport [GO:1902600]; positive regulation of hydrogen peroxide catabolic process [GO:1903285]; NADPH regeneration [GO:0006740]	NAD(P)+ transhydrogenase (B-specific) activity [GO:0003957]; NADP binding [GO:0050661]; NAD binding [GO:0051287]; NAD(P)+ transhydrogenase activity [GO:0008746]	mitochondrion [GO:0005739]; mitochondrial inner membrane [GO:0005743]; mitochondrial respirasome [GO:0005746]; membrane [GO:0016020]; integral component of membrane [GO:0016021]
Nafisa_PRO4	NAD(P) transhydrogenase, mitochondrial	NNT	E9PCX7	Q13423	4.2401	-0.3321	XT NP A	2023ms1276	negative regulation of protein phosphorylation [GO:0001933]; tricarboxylic acid cycle [GO:0006099]; positive regulation of mitochondrial membrane potential [GO:0010918]; oxygen homeostasis [GO:0032364]; response to vitamin [GO:0033273]; negative regulation of apoptotic process [GO:0043066]; cell redox homeostasis [GO:0045454]; reactive oxygen species metabolic process [GO:0072593]; cellular oxidant detoxification [GO:0098869]; proton transmembrane transport [GO:1902600]; positive regulation of hydrogen peroxide catabolic process [GO:1903285]; NADPH regeneration [GO:0006740]	NAD(P)+ transhydrogenase (B-specific) activity [GO:0003957]; NADP binding [GO:0050661]; NAD binding [GO:0051287]; NAD(P)+ transhydrogenase activity [GO:0008746]	mitochondrion [GO:0005739]; mitochondrial inner membrane [GO:0005743]; mitochondrial respirasome [GO:0005746]; membrane [GO:0016020]; integral component of membrane [GO:0016021]
Nafisa_PRO3	NAD(P) transhydrogenase, mitochondrial	NNT	E9PCX7	Q13423	4.1503	-0.4203	XT NP A	2023ms1276	negative regulation of protein phosphorylation [GO:0001933]; tricarboxylic acid cycle [GO:0006099]; positive regulation of mitochondrial membrane potential [GO:0010918]; oxygen homeostasis [GO:0032364]; response to vitamin [GO:0033273]; negative regulation of apoptotic process [GO:0043066]; cell redox homeostasis [GO:0045454]; reactive oxygen species metabolic process [GO:0072593]; cellular oxidant detoxification [GO:0098869]; proton transmembrane transport [GO:1902600]; positive regulation of hydrogen peroxide catabolic process [GO:1903285]; NADPH regeneration [GO:0006740]	NAD(P)+ transhydrogenase (B-specific) activity [GO:0003957]; NADP binding [GO:0050661]; NAD binding [GO:0051287]; NAD(P)+ transhydrogenase activity [GO:0008746]	mitochondrion [GO:0005739]; mitochondrial inner membrane [GO:0005743]; mitochondrial respirasome [GO:0005746]; membrane [GO:0016020]; integral component of membrane [GO:0016021]
Nafisa_PRO1	NAD(P) transhydrogenase, mitochondrial	NNT	E9PCX7	Q13423	4.1251	-0.4221	XT NP A	2023ms1276	negative regulation of protein phosphorylation [GO:0001933]; tricarboxylic acid cycle [GO:0006099]; positive regulation of mitochondrial membrane potential [GO:0010918]; oxygen homeostasis [GO:0032364]; response to vitamin [GO:0033273]; negative regulation of apoptotic process [GO:0043066]; cell redox homeostasis [GO:0045454]; reactive oxygen species metabolic process [GO:0072593]; cellular oxidant detoxification [GO:0098869]; proton transmembrane transport [GO:1902600]; positive regulation of hydrogen peroxide catabolic process [GO:1903285]; NADPH regeneration [GO:0006740]	NAD(P)+ transhydrogenase (B-specific) activity [GO:0003957]; NADP binding [GO:0050661]; NAD binding [GO:0051287]; NAD(P)+ transhydrogenase activity [GO:0008746]	mitochondrion [GO:0005739]; mitochondrial inner membrane [GO:0005743]; mitochondrial respirasome [GO:0005746]; membrane [GO:0016020]; integral component of membrane [GO:0016021]
Nafisa_SEN7	Core-binding factor subunit beta	CBFB	A0A024R6X2	Q13951	4.9221	0.3093	XT NP B	2023ms1276	negative regulation of transcription by RNA polymerase II [GO:0000122]; protein polyubiquitination [GO:0000209]; osteoblast differentiation [GO:0001649]; transcription by RNA polymerase II [GO:0006366]; lymphocyte differentiation [GO:0030098]; myeloid cell differentiation [GO:0030099]; negative regulation of CD4-positive, alpha-beta T cell differentiation [GO:0043371]; positive regulation of CD8-positive, alpha-beta T cell differentiation [GO:0043378]; positive regulation of transcription by RNA polymerase II [GO:0045944]; cell maturation [GO:0048469]; definitive hemopoiesis [GO:0060216]; regulation of transcription by RNA polymerase II [GO:0006357]	sequence-specific DNA binding [GO:0043565]; protein binding [GO:0005515]; transcription coactivator activity [GO:0003713]	nucleoplasm [GO:0005654]; membrane [GO:0016020]; core-binding factor complex [GO:0016513]
Nafisa_SEN6	Core-binding factor subunit beta	CBFB	A0A024R6X2	Q13951	4.932	0.3049	XT NP B	2023ms1276	negative regulation of transcription by RNA polymerase II [GO:0000122]; protein polyubiquitination [GO:0000209]; osteoblast differentiation [GO:0001649]; transcription by RNA polymerase II [GO:0006366]; lymphocyte differentiation [GO:0030098]; myeloid cell differentiation [GO:0030099]; negative regulation of CD4-positive, alpha-beta T cell differentiation [GO:0043371]; positive regulation of CD8-positive, alpha-beta T cell differentiation [GO:0043378]; positive regulation of transcription by RNA polymerase II [GO:0045944]; cell maturation [GO:0048469]; definitive hemopoiesis [GO:0060216]; regulation of transcription by RNA polymerase II [GO:0006357]	sequence-specific DNA binding [GO:0043565]; protein binding [GO:0005515]; transcription coactivator activity [GO:0003713]	nucleoplasm [GO:0005654]; membrane [GO:0016020]; core-binding factor complex [GO:0016513]
Nafisa_SEN5	Core-binding factor subunit beta	CBFB	A0A024R6X2	Q13951	4.978	0.3249	XT NP B	2023ms1276	negative regulation of transcription by RNA polymerase II [GO:0000122]; protein polyubiquitination [GO:0000209]; osteoblast differentiation [GO:0001649]; transcription by RNA polymerase II [GO:0006366]; lymphocyte differentiation [GO:0030098]; myeloid cell differentiation [GO:0030099]; negative regulation of CD4-positive, alpha-beta T cell differentiation [GO:0043371]; positive regulation of CD8-positive, alpha-beta T cell differentiation [GO:0043378]; positive regulation of transcription by RNA polymerase II [GO:0045944]; cell maturation [GO:0048469]; definitive hemopoiesis [GO:0060216]; regulation of transcription by RNA polymerase II [GO:0006357]	sequence-specific DNA binding [GO:0043565]; protein binding [GO:0005515]; transcription coactivator activity [GO:0003713]	nucleoplasm [GO:0005654]; membrane [GO:0016020]; core-binding factor complex [GO:0016513]
Nafisa_SEN4	Core-binding factor subunit beta	CBFB	A0A024R6X2	Q13951	4.8877	0.2674	XT NP B	2023ms1276	negative regulation of transcription by RNA polymerase II [GO:0000122]; protein polyubiquitination [GO:0000209]; osteoblast differentiation [GO:0001649]; transcription by RNA polymerase II [GO:0006366]; lymphocyte differentiation [GO:0030098]; myeloid cell differentiation [GO:0030099]; negative regulation of CD4-positive, alpha-beta T cell differentiation [GO:0043371]; positive regulation of CD8-positive, alpha-beta T cell differentiation [GO:0043378]; positive regulation of transcription by RNA polymerase II [GO:0045944]; cell maturation [GO:0048469]; definitive hemopoiesis [GO:0060216]; regulation of transcription by RNA polymerase II [GO:0006357]	sequence-specific DNA binding [GO:0043565]; protein binding [GO:0005515]; transcription coactivator activity [GO:0003713]	nucleoplasm [GO:0005654]; membrane [GO:0016020]; core-binding factor complex [GO:0016513]
Nafisa_SEN3	Core-binding factor subunit beta	CBFB	A0A024R6X2	Q13951	4.8817	0.262	XT NP B	2023ms1276	negative regulation of transcription by RNA polymerase II [GO:0000122]; protein polyubiquitination [GO:0000209]; osteoblast differentiation [GO:0001649]; transcription by RNA polymerase II [GO:0006366]; lymphocyte differentiation [GO:0030098]; myeloid cell differentiation [GO:0030099]; negative regulation of CD4-positive, alpha-beta T cell differentiation [GO:0043371]; positive regulation of CD8-positive, alpha-beta T cell differentiation [GO:0043378]; positive regulation of transcription by RNA polymerase II [GO:0045944]; cell maturation [GO:0048469]; definitive hemopoiesis [GO:0060216]; regulation of transcription by RNA polymerase II [GO:0006357]	sequence-specific DNA binding [GO:0043565]; protein binding [GO:0005515]; transcription coactivator activity [GO:0003713]	nucleoplasm [GO:0005654]; membrane [GO:0016020]; core-binding factor complex [GO:0016513]
Nafisa_SEN2	Core-binding factor subunit beta	CBFB	A0A024R6X2	Q13951	4.9763	0.3434	XT NP B	2023ms1276	negative regulation of transcription by RNA polymerase II [GO:0000122]; protein polyubiquitination [GO:0000209]; osteoblast differentiation [GO:0001649]; transcription by RNA polymerase II [GO:0006366]; lymphocyte differentiation [GO:0030098]; myeloid cell differentiation [GO:0030099]; negative regulation of CD4-positive, alpha-beta T cell differentiation [GO:0043371]; positive regulation of CD8-positive, alpha-beta T cell differentiation [GO:0043378]; positive regulation of transcription by RNA polymerase II [GO:0045944]; cell maturation [GO:0048469]; definitive hemopoiesis [GO:0060216]; regulation of transcription by RNA polymerase II [GO:0006357]	sequence-specific DNA binding [GO:0043565]; protein binding [GO:0005515]; transcription coactivator activity [GO:0003713]	nucleoplasm [GO:0005654]; membrane [GO:0016020]; core-binding factor complex [GO:0016513]
Nafisa_SEN1	Core-binding factor subunit beta	CBFB	A0A024R6X2	Q13951	4.943	0.3253	XT NP B	2023ms1276	negative regulation of transcription by RNA polymerase II [GO:0000122]; protein polyubiquitination [GO:0000209]; osteoblast differentiation [GO:0001649]; transcription by RNA polymerase II [GO:0006366]; lymphocyte differentiation [GO:0030098]; myeloid cell differentiation [GO:0030099]; negative regulation of CD4-positive, alpha-beta T cell differentiation [GO:0043371]; positive regulation of CD8-positive, alpha-beta T cell differentiation [GO:0043378]; positive regulation of transcription by RNA polymerase II [GO:0045944]; cell maturation [GO:0048469]; definitive hemopoiesis [GO:0060216]; regulation of transcription by RNA polymerase II [GO:0006357]	sequence-specific DNA binding [GO:0043565]; protein binding [GO:0005515]; transcription coactivator activity [GO:0003713]	nucleoplasm [GO:0005654]; membrane [GO:0016020]; core-binding factor complex [GO:0016513]
Nafisa_PRO7	Core-binding factor subunit beta	CBFB	A0A024R6X2	Q13951	4.5492	-0.0056	XT NP B	2023ms1276	negative regulation of transcription by RNA polymerase II [GO:0000122]; protein polyubiquitination [GO:0000209]; osteoblast differentiation [GO:0001649]; transcription by RNA polymerase II [GO:0006366]; lymphocyte differentiation [GO:0030098]; myeloid cell differentiation [GO:0030099]; negative regulation of CD4-positive, alpha-beta T cell differentiation [GO:0043371]; positive regulation of CD8-positive, alpha-beta T cell differentiation [GO:0043378]; positive regulation of transcription by RNA polymerase II [GO:0045944]; cell maturation [GO:0048469]; definitive hemopoiesis [GO:0060216]; regulation of transcription by RNA polymerase II [GO:0006357]	sequence-specific DNA binding [GO:0043565]; protein binding [GO:0005515]; transcription coactivator activity [GO:0003713]	nucleoplasm [GO:0005654]; membrane [GO:0016020]; core-binding factor complex [GO:0016513]
Nafisa_PRO6	Core-binding factor subunit beta	CBFB	A0A024R6X2	Q13951	4.5205	-0.0245	XT NP B	2023ms1276	negative regulation of transcription by RNA polymerase II [GO:0000122]; protein polyubiquitination [GO:0000209]; osteoblast differentiation [GO:0001649]; transcription by RNA polymerase II [GO:0006366]; lymphocyte differentiation [GO:0030098]; myeloid cell differentiation [GO:0030099]; negative regulation of CD4-positive, alpha-beta T cell differentiation [GO:0043371]; positive regulation of CD8-positive, alpha-beta T cell differentiation [GO:0043378]; positive regulation of transcription by RNA polymerase II [GO:0045944]; cell maturation [GO:0048469]; definitive hemopoiesis [GO:0060216]; regulation of transcription by RNA polymerase II [GO:0006357]	sequence-specific DNA binding [GO:0043565]; protein binding [GO:0005515]; transcription coactivator activity [GO:0003713]	nucleoplasm [GO:0005654]; membrane [GO:0016020]; core-binding factor complex [GO:0016513]
Nafisa_PRO5	Core-binding factor subunit beta	CBFB	A0A024R6X2	Q13951	4.4879	-0.0493	XT NP B	2023ms1276	negative regulation of transcription by RNA polymerase II [GO:0000122]; protein polyubiquitination [GO:0000209]; osteoblast differentiation [GO:0001649]; transcription by RNA polymerase II [GO:0006366]; lymphocyte differentiation [GO:0030098]; myeloid cell differentiation [GO:0030099]; negative regulation of CD4-positive, alpha-beta T cell differentiation [GO:0043371]; positive regulation of CD8-positive, alpha-beta T cell differentiation [GO:0043378]; positive regulation of transcription by RNA polymerase II [GO:0045944]; cell maturation [GO:0048469]; definitive hemopoiesis [GO:0060216]; regulation of transcription by RNA polymerase II [GO:0006357]	sequence-specific DNA binding [GO:0043565]; protein binding [GO:0005515]; transcription coactivator activity [GO:0003713]	nucleoplasm [GO:0005654]; membrane [GO:0016020]; core-binding factor complex [GO:0016513]
Nafisa_PRO4	Core-binding factor subunit beta	CBFB	A0A024R6X2	Q13951	4.5492	-0.0231	XT NP B	2023ms1276	negative regulation of transcription by RNA polymerase II [GO:0000122]; protein polyubiquitination [GO:0000209]; osteoblast differentiation [GO:0001649]; transcription by RNA polymerase II [GO:0006366]; lymphocyte differentiation [GO:0030098]; myeloid cell differentiation [GO:0030099]; negative regulation of CD4-positive, alpha-beta T cell differentiation [GO:0043371]; positive regulation of CD8-positive, alpha-beta T cell differentiation [GO:0043378]; positive regulation of transcription by RNA polymerase II [GO:0045944]; cell maturation [GO:0048469]; definitive hemopoiesis [GO:0060216]; regulation of transcription by RNA polymerase II [GO:0006357]	sequence-specific DNA binding [GO:0043565]; protein binding [GO:0005515]; transcription coactivator activity [GO:0003713]	nucleoplasm [GO:0005654]; membrane [GO:0016020]; core-binding factor complex [GO:0016513]
Nafisa_PRO3	Core-binding factor subunit beta	CBFB	A0A024R6X2	Q13951	4.4563	-0.1142	XT NP B	2023ms1276	negative regulation of transcription by RNA polymerase II [GO:0000122]; protein polyubiquitination [GO:0000209]; osteoblast differentiation [GO:0001649]; transcription by RNA polymerase II [GO:0006366]; lymphocyte differentiation [GO:0030098]; myeloid cell differentiation [GO:0030099]; negative regulation of CD4-positive, alpha-beta T cell differentiation [GO:0043371]; positive regulation of CD8-positive, alpha-beta T cell differentiation [GO:0043378]; positive regulation of transcription by RNA polymerase II [GO:0045944]; cell maturation [GO:0048469]; definitive hemopoiesis [GO:0060216]; regulation of transcription by RNA polymerase II [GO:0006357]	sequence-specific DNA binding [GO:0043565]; protein binding [GO:0005515]; transcription coactivator activity [GO:0003713]	nucleoplasm [GO:0005654]; membrane [GO:0016020]; core-binding factor complex [GO:0016513]
Nafisa_PRO2	Core-binding factor subunit beta	CBFB	A0A024R6X2	Q13951	4.5323	-0.0194	XT NP B	2023ms1276	negative regulation of transcription by RNA polymerase II [GO:0000122]; protein polyubiquitination [GO:0000209]; osteoblast differentiation [GO:0001649]; transcription by RNA polymerase II [GO:0006366]; lymphocyte differentiation [GO:0030098]; myeloid cell differentiation [GO:0030099]; negative regulation of CD4-positive, alpha-beta T cell differentiation [GO:0043371]; positive regulation of CD8-positive, alpha-beta T cell differentiation [GO:0043378]; positive regulation of transcription by RNA polymerase II [GO:0045944]; cell maturation [GO:0048469]; definitive hemopoiesis [GO:0060216]; regulation of transcription by RNA polymerase II [GO:0006357]	sequence-specific DNA binding [GO:0043565]; protein binding [GO:0005515]; transcription coactivator activity [GO:0003713]	nucleoplasm [GO:0005654]; membrane [GO:0016020]; core-binding factor complex [GO:0016513]
Nafisa_PRO1	Core-binding factor subunit beta	CBFB	A0A024R6X2	Q13951	4.4787	-0.0685	XT NP B	2023ms1276	negative regulation of transcription by RNA polymerase II [GO:0000122]; protein polyubiquitination [GO:0000209]; osteoblast differentiation [GO:0001649]; transcription by RNA polymerase II [GO:0006366]; lymphocyte differentiation [GO:0030098]; myeloid cell differentiation [GO:0030099]; negative regulation of CD4-positive, alpha-beta T cell differentiation [GO:0043371]; positive regulation of CD8-positive, alpha-beta T cell differentiation [GO:0043378]; positive regulation of transcription by RNA polymerase II [GO:0045944]; cell maturation [GO:0048469]; definitive hemopoiesis [GO:0060216]; regulation of transcription by RNA polymerase II [GO:0006357]	sequence-specific DNA binding [GO:0043565]; protein binding [GO:0005515]; transcription coactivator activity [GO:0003713]	nucleoplasm [GO:0005654]; membrane [GO:0016020]; core-binding factor complex [GO:0016513]
Nafisa_SEN7	Syndecan binding protein	SDCBP	A0A024R7Z5	F6QH17	4.7893	0.1765	XT NP A	2023ms1276	NA	NA	NA
Nafisa_SEN6	Syndecan binding protein	SDCBP	A0A024R7Z5	F6QH17	4.6786	0.0515	XT NP A	2023ms1276	NA	NA	NA
Nafisa_SEN5	Syndecan binding protein	SDCBP	A0A024R7Z5	F6QH17	4.7002	0.0471	XT NP A	2023ms1276	NA	NA	NA
Nafisa_SEN4	Syndecan binding protein	SDCBP	A0A024R7Z5	F6QH17	4.7913	0.171	XT NP A	2023ms1276	NA	NA	NA
Nafisa_SEN3	Syndecan binding protein	SDCBP	A0A024R7Z5	F6QH17	4.8558	0.2361	XT NP A	2023ms1276	NA	NA	NA
Nafisa_SEN2	Syndecan binding protein	SDCBP	A0A024R7Z5	F6QH17	4.6912	0.0583	XT NP A	2023ms1276	NA	NA	NA
Nafisa_SEN1	Syndecan binding protein	SDCBP	A0A024R7Z5	F6QH17	4.7487	0.131	XT NP A	2023ms1276	NA	NA	NA
Nafisa_PRO7	Syndecan binding protein	SDCBP	A0A024R7Z5	F6QH17	5.2059	0.651	XT NP A	2023ms1276	NA	NA	NA
Nafisa_PRO6	Syndecan binding protein	SDCBP	A0A024R7Z5	F6QH17	5.2257	0.6806	XT NP A	2023ms1276	NA	NA	NA
Nafisa_PRO5	Syndecan binding protein	SDCBP	A0A024R7Z5	F6QH17	5.2236	0.6864	XT NP A	2023ms1276	NA	NA	NA
Nafisa_PRO4	Syndecan binding protein	SDCBP	A0A024R7Z5	F6QH17	5.272	0.6997	XT NP A	2023ms1276	NA	NA	NA
Nafisa_PRO3	Syndecan binding protein	SDCBP	A0A024R7Z5	F6QH17	5.2563	0.6857	XT NP A	2023ms1276	NA	NA	NA
Nafisa_PRO2	Syndecan binding protein	SDCBP	A0A024R7Z5	F6QH17	5.2017	0.6499	XT NP A	2023ms1276	NA	NA	NA
Nafisa_PRO1	Syndecan binding protein	SDCBP	A0A024R7Z5	F6QH17	5.1745	0.6272	XT NP A	2023ms1276	NA	NA	NA
Nafisa_SEN7	Translation initiation factor eIF-2B subunit alpha	EIF2B1	Q14232	Q14232	5.1116	0.4988	XT NP A	2023ms1276	translational initiation [GO:0006413]; response to heat [GO:0009408]; response to glucose [GO:0009749]; oligodendrocyte development [GO:0014003]; response to peptide hormone [GO:0043434]; regulation of catalytic activity [GO:0050790]; T cell receptor signaling pathway [GO:0050852]	translation initiation factor activity [GO:0003743]; guanyl-nucleotide exchange factor activity [GO:0005085]; protein binding [GO:0005515]; identical protein binding [GO:0042802]	cytoplasm [GO:0005737]; cytosol [GO:0005829]; plasma membrane [GO:0005886]; membrane [GO:0016020]; eukaryotic translation initiation factor 2B complex [GO:0005851]
Nafisa_SEN6	Translation initiation factor eIF-2B subunit alpha	EIF2B1	Q14232	Q14232	5.0904	0.4634	XT NP A	2023ms1276	translational initiation [GO:0006413]; response to heat [GO:0009408]; response to glucose [GO:0009749]; oligodendrocyte development [GO:0014003]; response to peptide hormone [GO:0043434]; regulation of catalytic activity [GO:0050790]; T cell receptor signaling pathway [GO:0050852]	translation initiation factor activity [GO:0003743]; guanyl-nucleotide exchange factor activity [GO:0005085]; protein binding [GO:0005515]; identical protein binding [GO:0042802]	cytoplasm [GO:0005737]; cytosol [GO:0005829]; plasma membrane [GO:0005886]; membrane [GO:0016020]; eukaryotic translation initiation factor 2B complex [GO:0005851]
Nafisa_SEN5	Translation initiation factor eIF-2B subunit alpha	EIF2B1	Q14232	Q14232	5.1998	0.5467	XT NP A	2023ms1276	translational initiation [GO:0006413]; response to heat [GO:0009408]; response to glucose [GO:0009749]; oligodendrocyte development [GO:0014003]; response to peptide hormone [GO:0043434]; regulation of catalytic activity [GO:0050790]; T cell receptor signaling pathway [GO:0050852]	translation initiation factor activity [GO:0003743]; guanyl-nucleotide exchange factor activity [GO:0005085]; protein binding [GO:0005515]; identical protein binding [GO:0042802]	cytoplasm [GO:0005737]; cytosol [GO:0005829]; plasma membrane [GO:0005886]; membrane [GO:0016020]; eukaryotic translation initiation factor 2B complex [GO:0005851]
Nafisa_SEN4	Translation initiation factor eIF-2B subunit alpha	EIF2B1	Q14232	Q14232	5.1003	0.48	XT NP A	2023ms1276	translational initiation [GO:0006413]; response to heat [GO:0009408]; response to glucose [GO:0009749]; oligodendrocyte development [GO:0014003]; response to peptide hormone [GO:0043434]; regulation of catalytic activity [GO:0050790]; T cell receptor signaling pathway [GO:0050852]	translation initiation factor activity [GO:0003743]; guanyl-nucleotide exchange factor activity [GO:0005085]; protein binding [GO:0005515]; identical protein binding [GO:0042802]	cytoplasm [GO:0005737]; cytosol [GO:0005829]; plasma membrane [GO:0005886]; membrane [GO:0016020]; eukaryotic translation initiation factor 2B complex [GO:0005851]
Nafisa_SEN3	Translation initiation factor eIF-2B subunit alpha	EIF2B1	Q14232	Q14232	5.0993	0.4797	XT NP A	2023ms1276	translational initiation [GO:0006413]; response to heat [GO:0009408]; response to glucose [GO:0009749]; oligodendrocyte development [GO:0014003]; response to peptide hormone [GO:0043434]; regulation of catalytic activity [GO:0050790]; T cell receptor signaling pathway [GO:0050852]	translation initiation factor activity [GO:0003743]; guanyl-nucleotide exchange factor activity [GO:0005085]; protein binding [GO:0005515]; identical protein binding [GO:0042802]	cytoplasm [GO:0005737]; cytosol [GO:0005829]; plasma membrane [GO:0005886]; membrane [GO:0016020]; eukaryotic translation initiation factor 2B complex [GO:0005851]
Nafisa_SEN2	Translation initiation factor eIF-2B subunit alpha	EIF2B1	Q14232	Q14232	5.1349	0.502	XT NP A	2023ms1276	translational initiation [GO:0006413]; response to heat [GO:0009408]; response to glucose [GO:0009749]; oligodendrocyte development [GO:0014003]; response to peptide hormone [GO:0043434]; regulation of catalytic activity [GO:0050790]; T cell receptor signaling pathway [GO:0050852]	translation initiation factor activity [GO:0003743]; guanyl-nucleotide exchange factor activity [GO:0005085]; protein binding [GO:0005515]; identical protein binding [GO:0042802]	cytoplasm [GO:0005737]; cytosol [GO:0005829]; plasma membrane [GO:0005886]; membrane [GO:0016020]; eukaryotic translation initiation factor 2B complex [GO:0005851]
Nafisa_SEN1	Translation initiation factor eIF-2B subunit alpha	EIF2B1	Q14232	Q14232	5.082	0.4643	XT NP A	2023ms1276	translational initiation [GO:0006413]; response to heat [GO:0009408]; response to glucose [GO:0009749]; oligodendrocyte development [GO:0014003]; response to peptide hormone [GO:0043434]; regulation of catalytic activity [GO:0050790]; T cell receptor signaling pathway [GO:0050852]	translation initiation factor activity [GO:0003743]; guanyl-nucleotide exchange factor activity [GO:0005085]; protein binding [GO:0005515]; identical protein binding [GO:0042802]	cytoplasm [GO:0005737]; cytosol [GO:0005829]; plasma membrane [GO:0005886]; membrane [GO:0016020]; eukaryotic translation initiation factor 2B complex [GO:0005851]
Nafisa_PRO7	Translation initiation factor eIF-2B subunit alpha	EIF2B1	Q14232	Q14232	4.459	-0.0959	XT NP A	2023ms1276	translational initiation [GO:0006413]; response to heat [GO:0009408]; response to glucose [GO:0009749]; oligodendrocyte development [GO:0014003]; response to peptide hormone [GO:0043434]; regulation of catalytic activity [GO:0050790]; T cell receptor signaling pathway [GO:0050852]	translation initiation factor activity [GO:0003743]; guanyl-nucleotide exchange factor activity [GO:0005085]; protein binding [GO:0005515]; identical protein binding [GO:0042802]	cytoplasm [GO:0005737]; cytosol [GO:0005829]; plasma membrane [GO:0005886]; membrane [GO:0016020]; eukaryotic translation initiation factor 2B complex [GO:0005851]
Nafisa_PRO6	Translation initiation factor eIF-2B subunit alpha	EIF2B1	Q14232	Q14232	4.4471	-0.0979	XT NP A	2023ms1276	translational initiation [GO:0006413]; response to heat [GO:0009408]; response to glucose [GO:0009749]; oligodendrocyte development [GO:0014003]; response to peptide hormone [GO:0043434]; regulation of catalytic activity [GO:0050790]; T cell receptor signaling pathway [GO:0050852]	translation initiation factor activity [GO:0003743]; guanyl-nucleotide exchange factor activity [GO:0005085]; protein binding [GO:0005515]; identical protein binding [GO:0042802]	cytoplasm [GO:0005737]; cytosol [GO:0005829]; plasma membrane [GO:0005886]; membrane [GO:0016020]; eukaryotic translation initiation factor 2B complex [GO:0005851]
Nafisa_PRO5	Translation initiation factor eIF-2B subunit alpha	EIF2B1	Q14232	Q14232	4.451	-0.0862	XT NP A	2023ms1276	translational initiation [GO:0006413]; response to heat [GO:0009408]; response to glucose [GO:0009749]; oligodendrocyte development [GO:0014003]; response to peptide hormone [GO:0043434]; regulation of catalytic activity [GO:0050790]; T cell receptor signaling pathway [GO:0050852]	translation initiation factor activity [GO:0003743]; guanyl-nucleotide exchange factor activity [GO:0005085]; protein binding [GO:0005515]; identical protein binding [GO:0042802]	cytoplasm [GO:0005737]; cytosol [GO:0005829]; plasma membrane [GO:0005886]; membrane [GO:0016020]; eukaryotic translation initiation factor 2B complex [GO:0005851]
Nafisa_PRO4	Translation initiation factor eIF-2B subunit alpha	EIF2B1	Q14232	Q14232	4.6701	0.0978	XT NP A	2023ms1276	translational initiation [GO:0006413]; response to heat [GO:0009408]; response to glucose [GO:0009749]; oligodendrocyte development [GO:0014003]; response to peptide hormone [GO:0043434]; regulation of catalytic activity [GO:0050790]; T cell receptor signaling pathway [GO:0050852]	translation initiation factor activity [GO:0003743]; guanyl-nucleotide exchange factor activity [GO:0005085]; protein binding [GO:0005515]; identical protein binding [GO:0042802]	cytoplasm [GO:0005737]; cytosol [GO:0005829]; plasma membrane [GO:0005886]; membrane [GO:0016020]; eukaryotic translation initiation factor 2B complex [GO:0005851]
Nafisa_PRO3	Translation initiation factor eIF-2B subunit alpha	EIF2B1	Q14232	Q14232	4.632	0.0614	XT NP A	2023ms1276	translational initiation [GO:0006413]; response to heat [GO:0009408]; response to glucose [GO:0009749]; oligodendrocyte development [GO:0014003]; response to peptide hormone [GO:0043434]; regulation of catalytic activity [GO:0050790]; T cell receptor signaling pathway [GO:0050852]	translation initiation factor activity [GO:0003743]; guanyl-nucleotide exchange factor activity [GO:0005085]; protein binding [GO:0005515]; identical protein binding [GO:0042802]	cytoplasm [GO:0005737]; cytosol [GO:0005829]; plasma membrane [GO:0005886]; membrane [GO:0016020]; eukaryotic translation initiation factor 2B complex [GO:0005851]
Nafisa_PRO2	Translation initiation factor eIF-2B subunit alpha	EIF2B1	Q14232	Q14232	4.4665	-0.0853	XT NP A	2023ms1276	translational initiation [GO:0006413]; response to heat [GO:0009408]; response to glucose [GO:0009749]; oligodendrocyte development [GO:0014003]; response to peptide hormone [GO:0043434]; regulation of catalytic activity [GO:0050790]; T cell receptor signaling pathway [GO:0050852]	translation initiation factor activity [GO:0003743]; guanyl-nucleotide exchange factor activity [GO:0005085]; protein binding [GO:0005515]; identical protein binding [GO:0042802]	cytoplasm [GO:0005737]; cytosol [GO:0005829]; plasma membrane [GO:0005886]; membrane [GO:0016020]; eukaryotic translation initiation factor 2B complex [GO:0005851]
Nafisa_PRO1	Translation initiation factor eIF-2B subunit alpha	EIF2B1	Q14232	Q14232	4.6294	0.0822	XT NP A	2023ms1276	translational initiation [GO:0006413]; response to heat [GO:0009408]; response to glucose [GO:0009749]; oligodendrocyte development [GO:0014003]; response to peptide hormone [GO:0043434]; regulation of catalytic activity [GO:0050790]; T cell receptor signaling pathway [GO:0050852]	translation initiation factor activity [GO:0003743]; guanyl-nucleotide exchange factor activity [GO:0005085]; protein binding [GO:0005515]; identical protein binding [GO:0042802]	cytoplasm [GO:0005737]; cytosol [GO:0005829]; plasma membrane [GO:0005886]; membrane [GO:0016020]; eukaryotic translation initiation factor 2B complex [GO:0005851]
Nafisa_SEN7	Targeting protein for Xklp2	TPX2	Q643R0	Q9ULW0	4.4838	-0.129	XT NP A	2023ms1276	mitotic cell cycle [GO:0000278]; apoptotic process [GO:0006915]; microtubule nucleation [GO:0007020]; negative regulation of microtubule depolymerization [GO:0007026]; activation of protein kinase activity [GO:0032147]; cell division [GO:0051301]; regulation of mitotic spindle organization [GO:0060236]; mitotic spindle assembly [GO:0090307]	protein binding [GO:0005515]; protein kinase binding [GO:0019901]; importin-alpha family protein binding [GO:0061676]; microtubule binding [GO:0008017]; protein kinase activator activity [GO:0030295]	spindle pole [GO:0000922]; nucleus [GO:0005634]; nucleoplasm [GO:0005654]; spindle [GO:0005819]; cytosol [GO:0005829]; microtubule cytoskeleton [GO:0015630]; axon hillock [GO:0043203]; intercellular bridge [GO:0045171]; mitotic spindle [GO:0072686]; nuclear microtubule [GO:0005880]
Nafisa_SEN6	Targeting protein for Xklp2	TPX2	Q643R0	Q9ULW0	4.5088	-0.1183	XT NP A	2023ms1276	mitotic cell cycle [GO:0000278]; apoptotic process [GO:0006915]; microtubule nucleation [GO:0007020]; negative regulation of microtubule depolymerization [GO:0007026]; activation of protein kinase activity [GO:0032147]; cell division [GO:0051301]; regulation of mitotic spindle organization [GO:0060236]; mitotic spindle assembly [GO:0090307]	protein binding [GO:0005515]; protein kinase binding [GO:0019901]; importin-alpha family protein binding [GO:0061676]; microtubule binding [GO:0008017]; protein kinase activator activity [GO:0030295]	spindle pole [GO:0000922]; nucleus [GO:0005634]; nucleoplasm [GO:0005654]; spindle [GO:0005819]; cytosol [GO:0005829]; microtubule cytoskeleton [GO:0015630]; axon hillock [GO:0043203]; intercellular bridge [GO:0045171]; mitotic spindle [GO:0072686]; nuclear microtubule [GO:0005880]
Nafisa_SEN5	Targeting protein for Xklp2	TPX2	Q643R0	Q9ULW0	4.5515	-0.1016	XT NP A	2023ms1276	mitotic cell cycle [GO:0000278]; apoptotic process [GO:0006915]; microtubule nucleation [GO:0007020]; negative regulation of microtubule depolymerization [GO:0007026]; activation of protein kinase activity [GO:0032147]; cell division [GO:0051301]; regulation of mitotic spindle organization [GO:0060236]; mitotic spindle assembly [GO:0090307]	protein binding [GO:0005515]; protein kinase binding [GO:0019901]; importin-alpha family protein binding [GO:0061676]; microtubule binding [GO:0008017]; protein kinase activator activity [GO:0030295]	spindle pole [GO:0000922]; nucleus [GO:0005634]; nucleoplasm [GO:0005654]; spindle [GO:0005819]; cytosol [GO:0005829]; microtubule cytoskeleton [GO:0015630]; axon hillock [GO:0043203]; intercellular bridge [GO:0045171]; mitotic spindle [GO:0072686]; nuclear microtubule [GO:0005880]
Nafisa_SEN4	Targeting protein for Xklp2	TPX2	Q643R0	Q9ULW0	4.4322	-0.1881	XT NP A	2023ms1276	mitotic cell cycle [GO:0000278]; apoptotic process [GO:0006915]; microtubule nucleation [GO:0007020]; negative regulation of microtubule depolymerization [GO:0007026]; activation of protein kinase activity [GO:0032147]; cell division [GO:0051301]; regulation of mitotic spindle organization [GO:0060236]; mitotic spindle assembly [GO:0090307]	protein binding [GO:0005515]; protein kinase binding [GO:0019901]; importin-alpha family protein binding [GO:0061676]; microtubule binding [GO:0008017]; protein kinase activator activity [GO:0030295]	spindle pole [GO:0000922]; nucleus [GO:0005634]; nucleoplasm [GO:0005654]; spindle [GO:0005819]; cytosol [GO:0005829]; microtubule cytoskeleton [GO:0015630]; axon hillock [GO:0043203]; intercellular bridge [GO:0045171]; mitotic spindle [GO:0072686]; nuclear microtubule [GO:0005880]
Nafisa_SEN3	Targeting protein for Xklp2	TPX2	Q643R0	Q9ULW0	4.4464	-0.1732	XT NP A	2023ms1276	mitotic cell cycle [GO:0000278]; apoptotic process [GO:0006915]; microtubule nucleation [GO:0007020]; negative regulation of microtubule depolymerization [GO:0007026]; activation of protein kinase activity [GO:0032147]; cell division [GO:0051301]; regulation of mitotic spindle organization [GO:0060236]; mitotic spindle assembly [GO:0090307]	protein binding [GO:0005515]; protein kinase binding [GO:0019901]; importin-alpha family protein binding [GO:0061676]; microtubule binding [GO:0008017]; protein kinase activator activity [GO:0030295]	spindle pole [GO:0000922]; nucleus [GO:0005634]; nucleoplasm [GO:0005654]; spindle [GO:0005819]; cytosol [GO:0005829]; microtubule cytoskeleton [GO:0015630]; axon hillock [GO:0043203]; intercellular bridge [GO:0045171]; mitotic spindle [GO:0072686]; nuclear microtubule [GO:0005880]
Nafisa_SEN2	Targeting protein for Xklp2	TPX2	Q643R0	Q9ULW0	4.5298	-0.1031	XT NP A	2023ms1276	mitotic cell cycle [GO:0000278]; apoptotic process [GO:0006915]; microtubule nucleation [GO:0007020]; negative regulation of microtubule depolymerization [GO:0007026]; activation of protein kinase activity [GO:0032147]; cell division [GO:0051301]; regulation of mitotic spindle organization [GO:0060236]; mitotic spindle assembly [GO:0090307]	protein binding [GO:0005515]; protein kinase binding [GO:0019901]; importin-alpha family protein binding [GO:0061676]; microtubule binding [GO:0008017]; protein kinase activator activity [GO:0030295]	spindle pole [GO:0000922]; nucleus [GO:0005634]; nucleoplasm [GO:0005654]; spindle [GO:0005819]; cytosol [GO:0005829]; microtubule cytoskeleton [GO:0015630]; axon hillock [GO:0043203]; intercellular bridge [GO:0045171]; mitotic spindle [GO:0072686]; nuclear microtubule [GO:0005880]
Nafisa_SEN1	Targeting protein for Xklp2	TPX2	Q643R0	Q9ULW0	4.4315	-0.1862	XT NP A	2023ms1276	mitotic cell cycle [GO:0000278]; apoptotic process [GO:0006915]; microtubule nucleation [GO:0007020]; negative regulation of microtubule depolymerization [GO:0007026]; activation of protein kinase activity [GO:0032147]; cell division [GO:0051301]; regulation of mitotic spindle organization [GO:0060236]; mitotic spindle assembly [GO:0090307]	protein binding [GO:0005515]; protein kinase binding [GO:0019901]; importin-alpha family protein binding [GO:0061676]; microtubule binding [GO:0008017]; protein kinase activator activity [GO:0030295]	spindle pole [GO:0000922]; nucleus [GO:0005634]; nucleoplasm [GO:0005654]; spindle [GO:0005819]; cytosol [GO:0005829]; microtubule cytoskeleton [GO:0015630]; axon hillock [GO:0043203]; intercellular bridge [GO:0045171]; mitotic spindle [GO:0072686]; nuclear microtubule [GO:0005880]
Nafisa_PRO7	Targeting protein for Xklp2	TPX2	Q643R0	Q9ULW0	4.1305	-0.4244	XT NP A	2023ms1276	mitotic cell cycle [GO:0000278]; apoptotic process [GO:0006915]; microtubule nucleation [GO:0007020]; negative regulation of microtubule depolymerization [GO:0007026]; activation of protein kinase activity [GO:0032147]; cell division [GO:0051301]; regulation of mitotic spindle organization [GO:0060236]; mitotic spindle assembly [GO:0090307]	protein binding [GO:0005515]; protein kinase binding [GO:0019901]; importin-alpha family protein binding [GO:0061676]; microtubule binding [GO:0008017]; protein kinase activator activity [GO:0030295]	spindle pole [GO:0000922]; nucleus [GO:0005634]; nucleoplasm [GO:0005654]; spindle [GO:0005819]; cytosol [GO:0005829]; microtubule cytoskeleton [GO:0015630]; axon hillock [GO:0043203]; intercellular bridge [GO:0045171]; mitotic spindle [GO:0072686]; nuclear microtubule [GO:0005880]
Nafisa_PRO6	Targeting protein for Xklp2	TPX2	Q643R0	Q9ULW0	3.9798	-0.5652	XT NP A	2023ms1276	mitotic cell cycle [GO:0000278]; apoptotic process [GO:0006915]; microtubule nucleation [GO:0007020]; negative regulation of microtubule depolymerization [GO:0007026]; activation of protein kinase activity [GO:0032147]; cell division [GO:0051301]; regulation of mitotic spindle organization [GO:0060236]; mitotic spindle assembly [GO:0090307]	protein binding [GO:0005515]; protein kinase binding [GO:0019901]; importin-alpha family protein binding [GO:0061676]; microtubule binding [GO:0008017]; protein kinase activator activity [GO:0030295]	spindle pole [GO:0000922]; nucleus [GO:0005634]; nucleoplasm [GO:0005654]; spindle [GO:0005819]; cytosol [GO:0005829]; microtubule cytoskeleton [GO:0015630]; axon hillock [GO:0043203]; intercellular bridge [GO:0045171]; mitotic spindle [GO:0072686]; nuclear microtubule [GO:0005880]
Nafisa_PRO5	Targeting protein for Xklp2	TPX2	Q643R0	Q9ULW0	4.0514	-0.4858	XT NP A	2023ms1276	mitotic cell cycle [GO:0000278]; apoptotic process [GO:0006915]; microtubule nucleation [GO:0007020]; negative regulation of microtubule depolymerization [GO:0007026]; activation of protein kinase activity [GO:0032147]; cell division [GO:0051301]; regulation of mitotic spindle organization [GO:0060236]; mitotic spindle assembly [GO:0090307]	protein binding [GO:0005515]; protein kinase binding [GO:0019901]; importin-alpha family protein binding [GO:0061676]; microtubule binding [GO:0008017]; protein kinase activator activity [GO:0030295]	spindle pole [GO:0000922]; nucleus [GO:0005634]; nucleoplasm [GO:0005654]; spindle [GO:0005819]; cytosol [GO:0005829]; microtubule cytoskeleton [GO:0015630]; axon hillock [GO:0043203]; intercellular bridge [GO:0045171]; mitotic spindle [GO:0072686]; nuclear microtubule [GO:0005880]
Nafisa_PRO4	Targeting protein for Xklp2	TPX2	Q643R0	Q9ULW0	4.1645	-0.4077	XT NP A	2023ms1276	mitotic cell cycle [GO:0000278]; apoptotic process [GO:0006915]; microtubule nucleation [GO:0007020]; negative regulation of microtubule depolymerization [GO:0007026]; activation of protein kinase activity [GO:0032147]; cell division [GO:0051301]; regulation of mitotic spindle organization [GO:0060236]; mitotic spindle assembly [GO:0090307]	protein binding [GO:0005515]; protein kinase binding [GO:0019901]; importin-alpha family protein binding [GO:0061676]; microtubule binding [GO:0008017]; protein kinase activator activity [GO:0030295]	spindle pole [GO:0000922]; nucleus [GO:0005634]; nucleoplasm [GO:0005654]; spindle [GO:0005819]; cytosol [GO:0005829]; microtubule cytoskeleton [GO:0015630]; axon hillock [GO:0043203]; intercellular bridge [GO:0045171]; mitotic spindle [GO:0072686]; nuclear microtubule [GO:0005880]
Nafisa_PRO3	Targeting protein for Xklp2	TPX2	Q643R0	Q9ULW0	4.0219	-0.5486	XT NP A	2023ms1276	mitotic cell cycle [GO:0000278]; apoptotic process [GO:0006915]; microtubule nucleation [GO:0007020]; negative regulation of microtubule depolymerization [GO:0007026]; activation of protein kinase activity [GO:0032147]; cell division [GO:0051301]; regulation of mitotic spindle organization [GO:0060236]; mitotic spindle assembly [GO:0090307]	protein binding [GO:0005515]; protein kinase binding [GO:0019901]; importin-alpha family protein binding [GO:0061676]; microtubule binding [GO:0008017]; protein kinase activator activity [GO:0030295]	spindle pole [GO:0000922]; nucleus [GO:0005634]; nucleoplasm [GO:0005654]; spindle [GO:0005819]; cytosol [GO:0005829]; microtubule cytoskeleton [GO:0015630]; axon hillock [GO:0043203]; intercellular bridge [GO:0045171]; mitotic spindle [GO:0072686]; nuclear microtubule [GO:0005880]
Nafisa_PRO2	Targeting protein for Xklp2	TPX2	Q643R0	Q9ULW0	4.087	-0.4648	XT NP A	2023ms1276	mitotic cell cycle [GO:0000278]; apoptotic process [GO:0006915]; microtubule nucleation [GO:0007020]; negative regulation of microtubule depolymerization [GO:0007026]; activation of protein kinase activity [GO:0032147]; cell division [GO:0051301]; regulation of mitotic spindle organization [GO:0060236]; mitotic spindle assembly [GO:0090307]	protein binding [GO:0005515]; protein kinase binding [GO:0019901]; importin-alpha family protein binding [GO:0061676]; microtubule binding [GO:0008017]; protein kinase activator activity [GO:0030295]	spindle pole [GO:0000922]; nucleus [GO:0005634]; nucleoplasm [GO:0005654]; spindle [GO:0005819]; cytosol [GO:0005829]; microtubule cytoskeleton [GO:0015630]; axon hillock [GO:0043203]; intercellular bridge [GO:0045171]; mitotic spindle [GO:0072686]; nuclear microtubule [GO:0005880]
Nafisa_PRO1	Targeting protein for Xklp2	TPX2	Q643R0	Q9ULW0	4.1527	-0.3946	XT NP A	2023ms1276	mitotic cell cycle [GO:0000278]; apoptotic process [GO:0006915]; microtubule nucleation [GO:0007020]; negative regulation of microtubule depolymerization [GO:0007026]; activation of protein kinase activity [GO:0032147]; cell division [GO:0051301]; regulation of mitotic spindle organization [GO:0060236]; mitotic spindle assembly [GO:0090307]	protein binding [GO:0005515]; protein kinase binding [GO:0019901]; importin-alpha family protein binding [GO:0061676]; microtubule binding [GO:0008017]; protein kinase activator activity [GO:0030295]	spindle pole [GO:0000922]; nucleus [GO:0005634]; nucleoplasm [GO:0005654]; spindle [GO:0005819]; cytosol [GO:0005829]; microtubule cytoskeleton [GO:0015630]; axon hillock [GO:0043203]; intercellular bridge [GO:0045171]; mitotic spindle [GO:0072686]; nuclear microtubule [GO:0005880]
Nafisa_SEN7	Kinesin-like protein KIF15	KIF15	Q9NS87	Q9NS87	4.6755	0.0627	XT NP A	2023ms1276	mitotic cell cycle [GO:0000278]; regulation of mitotic spindle assembly [GO:1901673]; microtubule-based movement [GO:0007018]	cytoskeletal motor activity [GO:0003774]; protein binding [GO:0005515]; ATP binding [GO:0005524]; microtubule motor activity [GO:0003777]; ATP hydrolysis activity [GO:0016887]; microtubule binding [GO:0008017]	centrosome [GO:0005813]; spindle [GO:0005819]; cytosol [GO:0005829]; membrane [GO:0016020]; plus-end kinesin complex [GO:0005873]; microtubule [GO:0005874]; kinesin complex [GO:0005871]
Nafisa_SEN6	Kinesin-like protein KIF15	KIF15	Q9NS87	Q9NS87	4.6696	0.0425	XT NP A	2023ms1276	mitotic cell cycle [GO:0000278]; regulation of mitotic spindle assembly [GO:1901673]; microtubule-based movement [GO:0007018]	cytoskeletal motor activity [GO:0003774]; protein binding [GO:0005515]; ATP binding [GO:0005524]; microtubule motor activity [GO:0003777]; ATP hydrolysis activity [GO:0016887]; microtubule binding [GO:0008017]	centrosome [GO:0005813]; spindle [GO:0005819]; cytosol [GO:0005829]; membrane [GO:0016020]; plus-end kinesin complex [GO:0005873]; microtubule [GO:0005874]; kinesin complex [GO:0005871]
Nafisa_SEN5	Kinesin-like protein KIF15	KIF15	Q9NS87	Q9NS87	4.7713	0.1182	XT NP A	2023ms1276	mitotic cell cycle [GO:0000278]; regulation of mitotic spindle assembly [GO:1901673]; microtubule-based movement [GO:0007018]	cytoskeletal motor activity [GO:0003774]; protein binding [GO:0005515]; ATP binding [GO:0005524]; microtubule motor activity [GO:0003777]; ATP hydrolysis activity [GO:0016887]; microtubule binding [GO:0008017]	centrosome [GO:0005813]; spindle [GO:0005819]; cytosol [GO:0005829]; membrane [GO:0016020]; plus-end kinesin complex [GO:0005873]; microtubule [GO:0005874]; kinesin complex [GO:0005871]
Nafisa_SEN4	Kinesin-like protein KIF15	KIF15	Q9NS87	Q9NS87	4.6267	0.0063	XT NP A	2023ms1276	mitotic cell cycle [GO:0000278]; regulation of mitotic spindle assembly [GO:1901673]; microtubule-based movement [GO:0007018]	cytoskeletal motor activity [GO:0003774]; protein binding [GO:0005515]; ATP binding [GO:0005524]; microtubule motor activity [GO:0003777]; ATP hydrolysis activity [GO:0016887]; microtubule binding [GO:0008017]	centrosome [GO:0005813]; spindle [GO:0005819]; cytosol [GO:0005829]; membrane [GO:0016020]; plus-end kinesin complex [GO:0005873]; microtubule [GO:0005874]; kinesin complex [GO:0005871]
Nafisa_SEN3	Kinesin-like protein KIF15	KIF15	Q9NS87	Q9NS87	4.5869	-0.0328	XT NP A	2023ms1276	mitotic cell cycle [GO:0000278]; regulation of mitotic spindle assembly [GO:1901673]; microtubule-based movement [GO:0007018]	cytoskeletal motor activity [GO:0003774]; protein binding [GO:0005515]; ATP binding [GO:0005524]; microtubule motor activity [GO:0003777]; ATP hydrolysis activity [GO:0016887]; microtubule binding [GO:0008017]	centrosome [GO:0005813]; spindle [GO:0005819]; cytosol [GO:0005829]; membrane [GO:0016020]; plus-end kinesin complex [GO:0005873]; microtubule [GO:0005874]; kinesin complex [GO:0005871]
Nafisa_SEN2	Kinesin-like protein KIF15	KIF15	Q9NS87	Q9NS87	4.6725	0.0396	XT NP A	2023ms1276	mitotic cell cycle [GO:0000278]; regulation of mitotic spindle assembly [GO:1901673]; microtubule-based movement [GO:0007018]	cytoskeletal motor activity [GO:0003774]; protein binding [GO:0005515]; ATP binding [GO:0005524]; microtubule motor activity [GO:0003777]; ATP hydrolysis activity [GO:0016887]; microtubule binding [GO:0008017]	centrosome [GO:0005813]; spindle [GO:0005819]; cytosol [GO:0005829]; membrane [GO:0016020]; plus-end kinesin complex [GO:0005873]; microtubule [GO:0005874]; kinesin complex [GO:0005871]
Nafisa_SEN1	Kinesin-like protein KIF15	KIF15	Q9NS87	Q9NS87	4.6121	-0.0056	XT NP A	2023ms1276	mitotic cell cycle [GO:0000278]; regulation of mitotic spindle assembly [GO:1901673]; microtubule-based movement [GO:0007018]	cytoskeletal motor activity [GO:0003774]; protein binding [GO:0005515]; ATP binding [GO:0005524]; microtubule motor activity [GO:0003777]; ATP hydrolysis activity [GO:0016887]; microtubule binding [GO:0008017]	centrosome [GO:0005813]; spindle [GO:0005819]; cytosol [GO:0005829]; membrane [GO:0016020]; plus-end kinesin complex [GO:0005873]; microtubule [GO:0005874]; kinesin complex [GO:0005871]
Nafisa_PRO7	Kinesin-like protein KIF15	KIF15	Q9NS87	Q9NS87	4.566	0.0111	XT NP A	2023ms1276	mitotic cell cycle [GO:0000278]; regulation of mitotic spindle assembly [GO:1901673]; microtubule-based movement [GO:0007018]	cytoskeletal motor activity [GO:0003774]; protein binding [GO:0005515]; ATP binding [GO:0005524]; microtubule motor activity [GO:0003777]; ATP hydrolysis activity [GO:0016887]; microtubule binding [GO:0008017]	centrosome [GO:0005813]; spindle [GO:0005819]; cytosol [GO:0005829]; membrane [GO:0016020]; plus-end kinesin complex [GO:0005873]; microtubule [GO:0005874]; kinesin complex [GO:0005871]
Nafisa_PRO6	Kinesin-like protein KIF15	KIF15	Q9NS87	Q9NS87	4.5447	-0.0003	XT NP A	2023ms1276	mitotic cell cycle [GO:0000278]; regulation of mitotic spindle assembly [GO:1901673]; microtubule-based movement [GO:0007018]	cytoskeletal motor activity [GO:0003774]; protein binding [GO:0005515]; ATP binding [GO:0005524]; microtubule motor activity [GO:0003777]; ATP hydrolysis activity [GO:0016887]; microtubule binding [GO:0008017]	centrosome [GO:0005813]; spindle [GO:0005819]; cytosol [GO:0005829]; membrane [GO:0016020]; plus-end kinesin complex [GO:0005873]; microtubule [GO:0005874]; kinesin complex [GO:0005871]
Nafisa_PRO5	Kinesin-like protein KIF15	KIF15	Q9NS87	Q9NS87	4.4307	-0.1065	XT NP A	2023ms1276	mitotic cell cycle [GO:0000278]; regulation of mitotic spindle assembly [GO:1901673]; microtubule-based movement [GO:0007018]	cytoskeletal motor activity [GO:0003774]; protein binding [GO:0005515]; ATP binding [GO:0005524]; microtubule motor activity [GO:0003777]; ATP hydrolysis activity [GO:0016887]; microtubule binding [GO:0008017]	centrosome [GO:0005813]; spindle [GO:0005819]; cytosol [GO:0005829]; membrane [GO:0016020]; plus-end kinesin complex [GO:0005873]; microtubule [GO:0005874]; kinesin complex [GO:0005871]
Nafisa_PRO4	Kinesin-like protein KIF15	KIF15	Q9NS87	Q9NS87	4.5818	0.0096	XT NP A	2023ms1276	mitotic cell cycle [GO:0000278]; regulation of mitotic spindle assembly [GO:1901673]; microtubule-based movement [GO:0007018]	cytoskeletal motor activity [GO:0003774]; protein binding [GO:0005515]; ATP binding [GO:0005524]; microtubule motor activity [GO:0003777]; ATP hydrolysis activity [GO:0016887]; microtubule binding [GO:0008017]	centrosome [GO:0005813]; spindle [GO:0005819]; cytosol [GO:0005829]; membrane [GO:0016020]; plus-end kinesin complex [GO:0005873]; microtubule [GO:0005874]; kinesin complex [GO:0005871]
Nafisa_PRO3	Kinesin-like protein KIF15	KIF15	Q9NS87	Q9NS87	4.4176	-0.1529	XT NP A	2023ms1276	mitotic cell cycle [GO:0000278]; regulation of mitotic spindle assembly [GO:1901673]; microtubule-based movement [GO:0007018]	cytoskeletal motor activity [GO:0003774]; protein binding [GO:0005515]; ATP binding [GO:0005524]; microtubule motor activity [GO:0003777]; ATP hydrolysis activity [GO:0016887]; microtubule binding [GO:0008017]	centrosome [GO:0005813]; spindle [GO:0005819]; cytosol [GO:0005829]; membrane [GO:0016020]; plus-end kinesin complex [GO:0005873]; microtubule [GO:0005874]; kinesin complex [GO:0005871]
Nafisa_PRO2	Kinesin-like protein KIF15	KIF15	Q9NS87	Q9NS87	4.7431	0.1914	XT NP A	2023ms1276	mitotic cell cycle [GO:0000278]; regulation of mitotic spindle assembly [GO:1901673]; microtubule-based movement [GO:0007018]	cytoskeletal motor activity [GO:0003774]; protein binding [GO:0005515]; ATP binding [GO:0005524]; microtubule motor activity [GO:0003777]; ATP hydrolysis activity [GO:0016887]; microtubule binding [GO:0008017]	centrosome [GO:0005813]; spindle [GO:0005819]; cytosol [GO:0005829]; membrane [GO:0016020]; plus-end kinesin complex [GO:0005873]; microtubule [GO:0005874]; kinesin complex [GO:0005871]
Nafisa_PRO1	Kinesin-like protein KIF15	KIF15	Q9NS87	Q9NS87	4.4113	-0.136	XT NP A	2023ms1276	mitotic cell cycle [GO:0000278]; regulation of mitotic spindle assembly [GO:1901673]; microtubule-based movement [GO:0007018]	cytoskeletal motor activity [GO:0003774]; protein binding [GO:0005515]; ATP binding [GO:0005524]; microtubule motor activity [GO:0003777]; ATP hydrolysis activity [GO:0016887]; microtubule binding [GO:0008017]	centrosome [GO:0005813]; spindle [GO:0005819]; cytosol [GO:0005829]; membrane [GO:0016020]; plus-end kinesin complex [GO:0005873]; microtubule [GO:0005874]; kinesin complex [GO:0005871]
Nafisa_SEN7	WD repeat-containing protein 76	WDR76	A0A0C4DFX7	Q9H967	4.1038	-0.509	XT NP A	2023ms1276	cellular response to DNA damage stimulus [GO:0006974]; regulation of DNA damage checkpoint [GO:2000001]	protein binding [GO:0005515]; enzyme binding [GO:0019899]; DNA binding [GO:0003677]	heterochromatin [GO:0000792]; nucleus [GO:0005634]; site of DNA damage [GO:0090734]
Nafisa_SEN6	WD repeat-containing protein 76	WDR76	A0A0C4DFX7	Q9H967	4.1644	-0.4627	XT NP A	2023ms1276	cellular response to DNA damage stimulus [GO:0006974]; regulation of DNA damage checkpoint [GO:2000001]	protein binding [GO:0005515]; enzyme binding [GO:0019899]; DNA binding [GO:0003677]	heterochromatin [GO:0000792]; nucleus [GO:0005634]; site of DNA damage [GO:0090734]
Nafisa_SEN5	WD repeat-containing protein 76	WDR76	A0A0C4DFX7	Q9H967	4.2336	-0.4195	XT NP A	2023ms1276	cellular response to DNA damage stimulus [GO:0006974]; regulation of DNA damage checkpoint [GO:2000001]	protein binding [GO:0005515]; enzyme binding [GO:0019899]; DNA binding [GO:0003677]	heterochromatin [GO:0000792]; nucleus [GO:0005634]; site of DNA damage [GO:0090734]
Nafisa_SEN4	WD repeat-containing protein 76	WDR76	A0A0C4DFX7	Q9H967	4.0991	-0.5213	XT NP A	2023ms1276	cellular response to DNA damage stimulus [GO:0006974]; regulation of DNA damage checkpoint [GO:2000001]	protein binding [GO:0005515]; enzyme binding [GO:0019899]; DNA binding [GO:0003677]	heterochromatin [GO:0000792]; nucleus [GO:0005634]; site of DNA damage [GO:0090734]
Nafisa_SEN3	WD repeat-containing protein 76	WDR76	A0A0C4DFX7	Q9H967	4.2659	-0.3538	XT NP A	2023ms1276	cellular response to DNA damage stimulus [GO:0006974]; regulation of DNA damage checkpoint [GO:2000001]	protein binding [GO:0005515]; enzyme binding [GO:0019899]; DNA binding [GO:0003677]	heterochromatin [GO:0000792]; nucleus [GO:0005634]; site of DNA damage [GO:0090734]
Nafisa_SEN2	WD repeat-containing protein 76	WDR76	A0A0C4DFX7	Q9H967	4.2363	-0.3966	XT NP A	2023ms1276	cellular response to DNA damage stimulus [GO:0006974]; regulation of DNA damage checkpoint [GO:2000001]	protein binding [GO:0005515]; enzyme binding [GO:0019899]; DNA binding [GO:0003677]	heterochromatin [GO:0000792]; nucleus [GO:0005634]; site of DNA damage [GO:0090734]
Nafisa_SEN1	WD repeat-containing protein 76	WDR76	A0A0C4DFX7	Q9H967	4.3153	-0.3024	XT NP A	2023ms1276	cellular response to DNA damage stimulus [GO:0006974]; regulation of DNA damage checkpoint [GO:2000001]	protein binding [GO:0005515]; enzyme binding [GO:0019899]; DNA binding [GO:0003677]	heterochromatin [GO:0000792]; nucleus [GO:0005634]; site of DNA damage [GO:0090734]
Nafisa_PRO7	WD repeat-containing protein 76	WDR76	A0A0C4DFX7	Q9H967	3.8909	-0.664	XT NP A	2023ms1276	cellular response to DNA damage stimulus [GO:0006974]; regulation of DNA damage checkpoint [GO:2000001]	protein binding [GO:0005515]; enzyme binding [GO:0019899]; DNA binding [GO:0003677]	heterochromatin [GO:0000792]; nucleus [GO:0005634]; site of DNA damage [GO:0090734]
Nafisa_PRO6	WD repeat-containing protein 76	WDR76	A0A0C4DFX7	Q9H967	3.9018	-0.6433	XT NP A	2023ms1276	cellular response to DNA damage stimulus [GO:0006974]; regulation of DNA damage checkpoint [GO:2000001]	protein binding [GO:0005515]; enzyme binding [GO:0019899]; DNA binding [GO:0003677]	heterochromatin [GO:0000792]; nucleus [GO:0005634]; site of DNA damage [GO:0090734]
Nafisa_SEN7	Armadillo repeat-containing protein 8	ARMC8	B7Z637	Q8IUR7	5.0569	0.4441	XT NP A	2023ms1276	proteasome-mediated ubiquitin-dependent protein catabolic process [GO:0043161]	protein binding [GO:0005515]	extracellular region [GO:0005576]; nucleus [GO:0005634]; nucleoplasm [GO:0005654]; cytoplasm [GO:0005737]; cytosol [GO:0005829]; specific granule lumen [GO:0035580]; intracellular membrane-bounded organelle [GO:0043231]; tertiary granule lumen [GO:1904724]; ubiquitin ligase complex [GO:0000151]; GID complex [GO:0034657]
Nafisa_SEN6	Armadillo repeat-containing protein 8	ARMC8	B7Z637	Q8IUR7	5.0319	0.4048	XT NP A	2023ms1276	proteasome-mediated ubiquitin-dependent protein catabolic process [GO:0043161]	protein binding [GO:0005515]	extracellular region [GO:0005576]; nucleus [GO:0005634]; nucleoplasm [GO:0005654]; cytoplasm [GO:0005737]; cytosol [GO:0005829]; specific granule lumen [GO:0035580]; intracellular membrane-bounded organelle [GO:0043231]; tertiary granule lumen [GO:1904724]; ubiquitin ligase complex [GO:0000151]; GID complex [GO:0034657]
Nafisa_SEN5	Armadillo repeat-containing protein 8	ARMC8	B7Z637	Q8IUR7	5.0754	0.4223	XT NP A	2023ms1276	proteasome-mediated ubiquitin-dependent protein catabolic process [GO:0043161]	protein binding [GO:0005515]	extracellular region [GO:0005576]; nucleus [GO:0005634]; nucleoplasm [GO:0005654]; cytoplasm [GO:0005737]; cytosol [GO:0005829]; specific granule lumen [GO:0035580]; intracellular membrane-bounded organelle [GO:0043231]; tertiary granule lumen [GO:1904724]; ubiquitin ligase complex [GO:0000151]; GID complex [GO:0034657]
Nafisa_SEN4	Armadillo repeat-containing protein 8	ARMC8	B7Z637	Q8IUR7	5.0369	0.4166	XT NP A	2023ms1276	proteasome-mediated ubiquitin-dependent protein catabolic process [GO:0043161]	protein binding [GO:0005515]	extracellular region [GO:0005576]; nucleus [GO:0005634]; nucleoplasm [GO:0005654]; cytoplasm [GO:0005737]; cytosol [GO:0005829]; specific granule lumen [GO:0035580]; intracellular membrane-bounded organelle [GO:0043231]; tertiary granule lumen [GO:1904724]; ubiquitin ligase complex [GO:0000151]; GID complex [GO:0034657]
Nafisa_SEN3	Armadillo repeat-containing protein 8	ARMC8	B7Z637	Q8IUR7	5.0558	0.4362	XT NP A	2023ms1276	proteasome-mediated ubiquitin-dependent protein catabolic process [GO:0043161]	protein binding [GO:0005515]	extracellular region [GO:0005576]; nucleus [GO:0005634]; nucleoplasm [GO:0005654]; cytoplasm [GO:0005737]; cytosol [GO:0005829]; specific granule lumen [GO:0035580]; intracellular membrane-bounded organelle [GO:0043231]; tertiary granule lumen [GO:1904724]; ubiquitin ligase complex [GO:0000151]; GID complex [GO:0034657]
Nafisa_SEN2	Armadillo repeat-containing protein 8	ARMC8	B7Z637	Q8IUR7	5.0744	0.4415	XT NP A	2023ms1276	proteasome-mediated ubiquitin-dependent protein catabolic process [GO:0043161]	protein binding [GO:0005515]	extracellular region [GO:0005576]; nucleus [GO:0005634]; nucleoplasm [GO:0005654]; cytoplasm [GO:0005737]; cytosol [GO:0005829]; specific granule lumen [GO:0035580]; intracellular membrane-bounded organelle [GO:0043231]; tertiary granule lumen [GO:1904724]; ubiquitin ligase complex [GO:0000151]; GID complex [GO:0034657]
Nafisa_SEN1	Armadillo repeat-containing protein 8	ARMC8	B7Z637	Q8IUR7	5.0496	0.4319	XT NP A	2023ms1276	proteasome-mediated ubiquitin-dependent protein catabolic process [GO:0043161]	protein binding [GO:0005515]	extracellular region [GO:0005576]; nucleus [GO:0005634]; nucleoplasm [GO:0005654]; cytoplasm [GO:0005737]; cytosol [GO:0005829]; specific granule lumen [GO:0035580]; intracellular membrane-bounded organelle [GO:0043231]; tertiary granule lumen [GO:1904724]; ubiquitin ligase complex [GO:0000151]; GID complex [GO:0034657]
Nafisa_PRO7	Armadillo repeat-containing protein 8	ARMC8	B7Z637	Q8IUR7	4.5407	-0.0142	XT NP A	2023ms1276	proteasome-mediated ubiquitin-dependent protein catabolic process [GO:0043161]	protein binding [GO:0005515]	extracellular region [GO:0005576]; nucleus [GO:0005634]; nucleoplasm [GO:0005654]; cytoplasm [GO:0005737]; cytosol [GO:0005829]; specific granule lumen [GO:0035580]; intracellular membrane-bounded organelle [GO:0043231]; tertiary granule lumen [GO:1904724]; ubiquitin ligase complex [GO:0000151]; GID complex [GO:0034657]
Nafisa_PRO6	Armadillo repeat-containing protein 8	ARMC8	B7Z637	Q8IUR7	4.6293	0.0842	XT NP A	2023ms1276	proteasome-mediated ubiquitin-dependent protein catabolic process [GO:0043161]	protein binding [GO:0005515]	extracellular region [GO:0005576]; nucleus [GO:0005634]; nucleoplasm [GO:0005654]; cytoplasm [GO:0005737]; cytosol [GO:0005829]; specific granule lumen [GO:0035580]; intracellular membrane-bounded organelle [GO:0043231]; tertiary granule lumen [GO:1904724]; ubiquitin ligase complex [GO:0000151]; GID complex [GO:0034657]
Nafisa_PRO5	Armadillo repeat-containing protein 8	ARMC8	B7Z637	Q8IUR7	4.616	0.0788	XT NP A	2023ms1276	proteasome-mediated ubiquitin-dependent protein catabolic process [GO:0043161]	protein binding [GO:0005515]	extracellular region [GO:0005576]; nucleus [GO:0005634]; nucleoplasm [GO:0005654]; cytoplasm [GO:0005737]; cytosol [GO:0005829]; specific granule lumen [GO:0035580]; intracellular membrane-bounded organelle [GO:0043231]; tertiary granule lumen [GO:1904724]; ubiquitin ligase complex [GO:0000151]; GID complex [GO:0034657]
Nafisa_PRO4	Armadillo repeat-containing protein 8	ARMC8	B7Z637	Q8IUR7	4.5664	-0.0058	XT NP A	2023ms1276	proteasome-mediated ubiquitin-dependent protein catabolic process [GO:0043161]	protein binding [GO:0005515]	extracellular region [GO:0005576]; nucleus [GO:0005634]; nucleoplasm [GO:0005654]; cytoplasm [GO:0005737]; cytosol [GO:0005829]; specific granule lumen [GO:0035580]; intracellular membrane-bounded organelle [GO:0043231]; tertiary granule lumen [GO:1904724]; ubiquitin ligase complex [GO:0000151]; GID complex [GO:0034657]
Nafisa_PRO3	Armadillo repeat-containing protein 8	ARMC8	B7Z637	Q8IUR7	4.6185	0.048	XT NP A	2023ms1276	proteasome-mediated ubiquitin-dependent protein catabolic process [GO:0043161]	protein binding [GO:0005515]	extracellular region [GO:0005576]; nucleus [GO:0005634]; nucleoplasm [GO:0005654]; cytoplasm [GO:0005737]; cytosol [GO:0005829]; specific granule lumen [GO:0035580]; intracellular membrane-bounded organelle [GO:0043231]; tertiary granule lumen [GO:1904724]; ubiquitin ligase complex [GO:0000151]; GID complex [GO:0034657]
Nafisa_PRO2	Armadillo repeat-containing protein 8	ARMC8	B7Z637	Q8IUR7	4.522	-0.0298	XT NP A	2023ms1276	proteasome-mediated ubiquitin-dependent protein catabolic process [GO:0043161]	protein binding [GO:0005515]	extracellular region [GO:0005576]; nucleus [GO:0005634]; nucleoplasm [GO:0005654]; cytoplasm [GO:0005737]; cytosol [GO:0005829]; specific granule lumen [GO:0035580]; intracellular membrane-bounded organelle [GO:0043231]; tertiary granule lumen [GO:1904724]; ubiquitin ligase complex [GO:0000151]; GID complex [GO:0034657]
Nafisa_PRO1	Armadillo repeat-containing protein 8	ARMC8	B7Z637	Q8IUR7	4.575	0.0277	XT NP A	2023ms1276	proteasome-mediated ubiquitin-dependent protein catabolic process [GO:0043161]	protein binding [GO:0005515]	extracellular region [GO:0005576]; nucleus [GO:0005634]; nucleoplasm [GO:0005654]; cytoplasm [GO:0005737]; cytosol [GO:0005829]; specific granule lumen [GO:0035580]; intracellular membrane-bounded organelle [GO:0043231]; tertiary granule lumen [GO:1904724]; ubiquitin ligase complex [GO:0000151]; GID complex [GO:0034657]
Nafisa_SEN7	Epidermal growth factor receptor kinase substrate 8	EPS8	B4E3T6	Q12929	4.5067	-0.1061	XT NP A	2023ms1276	adult locomotory behavior [GO:0008344]; regulation of cell shape [GO:0008360]; exit from mitosis [GO:0010458]; Rac protein signal transduction [GO:0016601]; regulation of actin filament length [GO:0030832]; actin cytoskeleton reorganization [GO:0031532]; dendritic cell migration [GO:0036336]; behavioral response to ethanol [GO:0048149]; barbed-end actin filament capping [GO:0051016]; actin filament bundle assembly [GO:0051017]; actin crosslink formation [GO:0051764]; actin polymerization-dependent cell motility [GO:0070358]; regulation of postsynaptic membrane neurotransmitter receptor levels [GO:0099072]; cellular response to leukemia inhibitory factor [GO:1990830]; positive regulation of ruffle assembly [GO:1900029]; regulation of Rho protein signal transduction [GO:0035023]; Rho protein signal transduction [GO:0007266]	actin binding [GO:0003779]; protein binding [GO:0005515]; small GTPase binding [GO:0031267]; signaling adaptor activity [GO:0035591]	brush border [GO:0005903]; cell cortex [GO:0005938]; postsynaptic density [GO:0014069]; growth cone [GO:0030426]; vesicle [GO:0031982]; stereocilium [GO:0032420]; stereocilium tip [GO:0032426]; ruffle membrane [GO:0032587]; extracellular exosome [GO:0070062]; glutamatergic synapse [GO:0098978]; NMDA selective glutamate receptor complex [GO:0017146]; plasma membrane [GO:0005886]
Nafisa_SEN6	Epidermal growth factor receptor kinase substrate 8	EPS8	B4E3T6	Q12929	4.5294	-0.0976	XT NP A	2023ms1276	adult locomotory behavior [GO:0008344]; regulation of cell shape [GO:0008360]; exit from mitosis [GO:0010458]; Rac protein signal transduction [GO:0016601]; regulation of actin filament length [GO:0030832]; actin cytoskeleton reorganization [GO:0031532]; dendritic cell migration [GO:0036336]; behavioral response to ethanol [GO:0048149]; barbed-end actin filament capping [GO:0051016]; actin filament bundle assembly [GO:0051017]; actin crosslink formation [GO:0051764]; actin polymerization-dependent cell motility [GO:0070358]; regulation of postsynaptic membrane neurotransmitter receptor levels [GO:0099072]; cellular response to leukemia inhibitory factor [GO:1990830]; positive regulation of ruffle assembly [GO:1900029]; regulation of Rho protein signal transduction [GO:0035023]; Rho protein signal transduction [GO:0007266]	actin binding [GO:0003779]; protein binding [GO:0005515]; small GTPase binding [GO:0031267]; signaling adaptor activity [GO:0035591]	brush border [GO:0005903]; cell cortex [GO:0005938]; postsynaptic density [GO:0014069]; growth cone [GO:0030426]; vesicle [GO:0031982]; stereocilium [GO:0032420]; stereocilium tip [GO:0032426]; ruffle membrane [GO:0032587]; extracellular exosome [GO:0070062]; glutamatergic synapse [GO:0098978]; NMDA selective glutamate receptor complex [GO:0017146]; plasma membrane [GO:0005886]
Nafisa_SEN5	Epidermal growth factor receptor kinase substrate 8	EPS8	B4E3T6	Q12929	4.448	-0.2051	XT NP A	2023ms1276	adult locomotory behavior [GO:0008344]; regulation of cell shape [GO:0008360]; exit from mitosis [GO:0010458]; Rac protein signal transduction [GO:0016601]; regulation of actin filament length [GO:0030832]; actin cytoskeleton reorganization [GO:0031532]; dendritic cell migration [GO:0036336]; behavioral response to ethanol [GO:0048149]; barbed-end actin filament capping [GO:0051016]; actin filament bundle assembly [GO:0051017]; actin crosslink formation [GO:0051764]; actin polymerization-dependent cell motility [GO:0070358]; regulation of postsynaptic membrane neurotransmitter receptor levels [GO:0099072]; cellular response to leukemia inhibitory factor [GO:1990830]; positive regulation of ruffle assembly [GO:1900029]; regulation of Rho protein signal transduction [GO:0035023]; Rho protein signal transduction [GO:0007266]	actin binding [GO:0003779]; protein binding [GO:0005515]; small GTPase binding [GO:0031267]; signaling adaptor activity [GO:0035591]	brush border [GO:0005903]; cell cortex [GO:0005938]; postsynaptic density [GO:0014069]; growth cone [GO:0030426]; vesicle [GO:0031982]; stereocilium [GO:0032420]; stereocilium tip [GO:0032426]; ruffle membrane [GO:0032587]; extracellular exosome [GO:0070062]; glutamatergic synapse [GO:0098978]; NMDA selective glutamate receptor complex [GO:0017146]; plasma membrane [GO:0005886]
Nafisa_SEN4	Epidermal growth factor receptor kinase substrate 8	EPS8	B4E3T6	Q12929	4.4098	-0.2105	XT NP A	2023ms1276	adult locomotory behavior [GO:0008344]; regulation of cell shape [GO:0008360]; exit from mitosis [GO:0010458]; Rac protein signal transduction [GO:0016601]; regulation of actin filament length [GO:0030832]; actin cytoskeleton reorganization [GO:0031532]; dendritic cell migration [GO:0036336]; behavioral response to ethanol [GO:0048149]; barbed-end actin filament capping [GO:0051016]; actin filament bundle assembly [GO:0051017]; actin crosslink formation [GO:0051764]; actin polymerization-dependent cell motility [GO:0070358]; regulation of postsynaptic membrane neurotransmitter receptor levels [GO:0099072]; cellular response to leukemia inhibitory factor [GO:1990830]; positive regulation of ruffle assembly [GO:1900029]; regulation of Rho protein signal transduction [GO:0035023]; Rho protein signal transduction [GO:0007266]	actin binding [GO:0003779]; protein binding [GO:0005515]; small GTPase binding [GO:0031267]; signaling adaptor activity [GO:0035591]	brush border [GO:0005903]; cell cortex [GO:0005938]; postsynaptic density [GO:0014069]; growth cone [GO:0030426]; vesicle [GO:0031982]; stereocilium [GO:0032420]; stereocilium tip [GO:0032426]; ruffle membrane [GO:0032587]; extracellular exosome [GO:0070062]; glutamatergic synapse [GO:0098978]; NMDA selective glutamate receptor complex [GO:0017146]; plasma membrane [GO:0005886]
Nafisa_SEN3	Epidermal growth factor receptor kinase substrate 8	EPS8	B4E3T6	Q12929	4.5807	-0.039	XT NP A	2023ms1276	adult locomotory behavior [GO:0008344]; regulation of cell shape [GO:0008360]; exit from mitosis [GO:0010458]; Rac protein signal transduction [GO:0016601]; regulation of actin filament length [GO:0030832]; actin cytoskeleton reorganization [GO:0031532]; dendritic cell migration [GO:0036336]; behavioral response to ethanol [GO:0048149]; barbed-end actin filament capping [GO:0051016]; actin filament bundle assembly [GO:0051017]; actin crosslink formation [GO:0051764]; actin polymerization-dependent cell motility [GO:0070358]; regulation of postsynaptic membrane neurotransmitter receptor levels [GO:0099072]; cellular response to leukemia inhibitory factor [GO:1990830]; positive regulation of ruffle assembly [GO:1900029]; regulation of Rho protein signal transduction [GO:0035023]; Rho protein signal transduction [GO:0007266]	actin binding [GO:0003779]; protein binding [GO:0005515]; small GTPase binding [GO:0031267]; signaling adaptor activity [GO:0035591]	brush border [GO:0005903]; cell cortex [GO:0005938]; postsynaptic density [GO:0014069]; growth cone [GO:0030426]; vesicle [GO:0031982]; stereocilium [GO:0032420]; stereocilium tip [GO:0032426]; ruffle membrane [GO:0032587]; extracellular exosome [GO:0070062]; glutamatergic synapse [GO:0098978]; NMDA selective glutamate receptor complex [GO:0017146]; plasma membrane [GO:0005886]
Nafisa_SEN2	Epidermal growth factor receptor kinase substrate 8	EPS8	B4E3T6	Q12929	4.3344	-0.2985	XT NP A	2023ms1276	adult locomotory behavior [GO:0008344]; regulation of cell shape [GO:0008360]; exit from mitosis [GO:0010458]; Rac protein signal transduction [GO:0016601]; regulation of actin filament length [GO:0030832]; actin cytoskeleton reorganization [GO:0031532]; dendritic cell migration [GO:0036336]; behavioral response to ethanol [GO:0048149]; barbed-end actin filament capping [GO:0051016]; actin filament bundle assembly [GO:0051017]; actin crosslink formation [GO:0051764]; actin polymerization-dependent cell motility [GO:0070358]; regulation of postsynaptic membrane neurotransmitter receptor levels [GO:0099072]; cellular response to leukemia inhibitory factor [GO:1990830]; positive regulation of ruffle assembly [GO:1900029]; regulation of Rho protein signal transduction [GO:0035023]; Rho protein signal transduction [GO:0007266]	actin binding [GO:0003779]; protein binding [GO:0005515]; small GTPase binding [GO:0031267]; signaling adaptor activity [GO:0035591]	brush border [GO:0005903]; cell cortex [GO:0005938]; postsynaptic density [GO:0014069]; growth cone [GO:0030426]; vesicle [GO:0031982]; stereocilium [GO:0032420]; stereocilium tip [GO:0032426]; ruffle membrane [GO:0032587]; extracellular exosome [GO:0070062]; glutamatergic synapse [GO:0098978]; NMDA selective glutamate receptor complex [GO:0017146]; plasma membrane [GO:0005886]
Nafisa_SEN1	Epidermal growth factor receptor kinase substrate 8	EPS8	B4E3T6	Q12929	4.3282	-0.2895	XT NP A	2023ms1276	adult locomotory behavior [GO:0008344]; regulation of cell shape [GO:0008360]; exit from mitosis [GO:0010458]; Rac protein signal transduction [GO:0016601]; regulation of actin filament length [GO:0030832]; actin cytoskeleton reorganization [GO:0031532]; dendritic cell migration [GO:0036336]; behavioral response to ethanol [GO:0048149]; barbed-end actin filament capping [GO:0051016]; actin filament bundle assembly [GO:0051017]; actin crosslink formation [GO:0051764]; actin polymerization-dependent cell motility [GO:0070358]; regulation of postsynaptic membrane neurotransmitter receptor levels [GO:0099072]; cellular response to leukemia inhibitory factor [GO:1990830]; positive regulation of ruffle assembly [GO:1900029]; regulation of Rho protein signal transduction [GO:0035023]; Rho protein signal transduction [GO:0007266]	actin binding [GO:0003779]; protein binding [GO:0005515]; small GTPase binding [GO:0031267]; signaling adaptor activity [GO:0035591]	brush border [GO:0005903]; cell cortex [GO:0005938]; postsynaptic density [GO:0014069]; growth cone [GO:0030426]; vesicle [GO:0031982]; stereocilium [GO:0032420]; stereocilium tip [GO:0032426]; ruffle membrane [GO:0032587]; extracellular exosome [GO:0070062]; glutamatergic synapse [GO:0098978]; NMDA selective glutamate receptor complex [GO:0017146]; plasma membrane [GO:0005886]
Nafisa_PRO7	Epidermal growth factor receptor kinase substrate 8	EPS8	B4E3T6	Q12929	4.4528	-0.1021	XT NP A	2023ms1276	adult locomotory behavior [GO:0008344]; regulation of cell shape [GO:0008360]; exit from mitosis [GO:0010458]; Rac protein signal transduction [GO:0016601]; regulation of actin filament length [GO:0030832]; actin cytoskeleton reorganization [GO:0031532]; dendritic cell migration [GO:0036336]; behavioral response to ethanol [GO:0048149]; barbed-end actin filament capping [GO:0051016]; actin filament bundle assembly [GO:0051017]; actin crosslink formation [GO:0051764]; actin polymerization-dependent cell motility [GO:0070358]; regulation of postsynaptic membrane neurotransmitter receptor levels [GO:0099072]; cellular response to leukemia inhibitory factor [GO:1990830]; positive regulation of ruffle assembly [GO:1900029]; regulation of Rho protein signal transduction [GO:0035023]; Rho protein signal transduction [GO:0007266]	actin binding [GO:0003779]; protein binding [GO:0005515]; small GTPase binding [GO:0031267]; signaling adaptor activity [GO:0035591]	brush border [GO:0005903]; cell cortex [GO:0005938]; postsynaptic density [GO:0014069]; growth cone [GO:0030426]; vesicle [GO:0031982]; stereocilium [GO:0032420]; stereocilium tip [GO:0032426]; ruffle membrane [GO:0032587]; extracellular exosome [GO:0070062]; glutamatergic synapse [GO:0098978]; NMDA selective glutamate receptor complex [GO:0017146]; plasma membrane [GO:0005886]
Nafisa_PRO6	Epidermal growth factor receptor kinase substrate 8	EPS8	B4E3T6	Q12929	3.8802	-0.6648	XT NP A	2023ms1276	adult locomotory behavior [GO:0008344]; regulation of cell shape [GO:0008360]; exit from mitosis [GO:0010458]; Rac protein signal transduction [GO:0016601]; regulation of actin filament length [GO:0030832]; actin cytoskeleton reorganization [GO:0031532]; dendritic cell migration [GO:0036336]; behavioral response to ethanol [GO:0048149]; barbed-end actin filament capping [GO:0051016]; actin filament bundle assembly [GO:0051017]; actin crosslink formation [GO:0051764]; actin polymerization-dependent cell motility [GO:0070358]; regulation of postsynaptic membrane neurotransmitter receptor levels [GO:0099072]; cellular response to leukemia inhibitory factor [GO:1990830]; positive regulation of ruffle assembly [GO:1900029]; regulation of Rho protein signal transduction [GO:0035023]; Rho protein signal transduction [GO:0007266]	actin binding [GO:0003779]; protein binding [GO:0005515]; small GTPase binding [GO:0031267]; signaling adaptor activity [GO:0035591]	brush border [GO:0005903]; cell cortex [GO:0005938]; postsynaptic density [GO:0014069]; growth cone [GO:0030426]; vesicle [GO:0031982]; stereocilium [GO:0032420]; stereocilium tip [GO:0032426]; ruffle membrane [GO:0032587]; extracellular exosome [GO:0070062]; glutamatergic synapse [GO:0098978]; NMDA selective glutamate receptor complex [GO:0017146]; plasma membrane [GO:0005886]
Nafisa_PRO5	Epidermal growth factor receptor kinase substrate 8	EPS8	B4E3T6	Q12929	3.9939	-0.5433	XT NP A	2023ms1276	adult locomotory behavior [GO:0008344]; regulation of cell shape [GO:0008360]; exit from mitosis [GO:0010458]; Rac protein signal transduction [GO:0016601]; regulation of actin filament length [GO:0030832]; actin cytoskeleton reorganization [GO:0031532]; dendritic cell migration [GO:0036336]; behavioral response to ethanol [GO:0048149]; barbed-end actin filament capping [GO:0051016]; actin filament bundle assembly [GO:0051017]; actin crosslink formation [GO:0051764]; actin polymerization-dependent cell motility [GO:0070358]; regulation of postsynaptic membrane neurotransmitter receptor levels [GO:0099072]; cellular response to leukemia inhibitory factor [GO:1990830]; positive regulation of ruffle assembly [GO:1900029]; regulation of Rho protein signal transduction [GO:0035023]; Rho protein signal transduction [GO:0007266]	actin binding [GO:0003779]; protein binding [GO:0005515]; small GTPase binding [GO:0031267]; signaling adaptor activity [GO:0035591]	brush border [GO:0005903]; cell cortex [GO:0005938]; postsynaptic density [GO:0014069]; growth cone [GO:0030426]; vesicle [GO:0031982]; stereocilium [GO:0032420]; stereocilium tip [GO:0032426]; ruffle membrane [GO:0032587]; extracellular exosome [GO:0070062]; glutamatergic synapse [GO:0098978]; NMDA selective glutamate receptor complex [GO:0017146]; plasma membrane [GO:0005886]
Nafisa_PRO4	Epidermal growth factor receptor kinase substrate 8	EPS8	B4E3T6	Q12929	4.391	-0.1812	XT NP A	2023ms1276	adult locomotory behavior [GO:0008344]; regulation of cell shape [GO:0008360]; exit from mitosis [GO:0010458]; Rac protein signal transduction [GO:0016601]; regulation of actin filament length [GO:0030832]; actin cytoskeleton reorganization [GO:0031532]; dendritic cell migration [GO:0036336]; behavioral response to ethanol [GO:0048149]; barbed-end actin filament capping [GO:0051016]; actin filament bundle assembly [GO:0051017]; actin crosslink formation [GO:0051764]; actin polymerization-dependent cell motility [GO:0070358]; regulation of postsynaptic membrane neurotransmitter receptor levels [GO:0099072]; cellular response to leukemia inhibitory factor [GO:1990830]; positive regulation of ruffle assembly [GO:1900029]; regulation of Rho protein signal transduction [GO:0035023]; Rho protein signal transduction [GO:0007266]	actin binding [GO:0003779]; protein binding [GO:0005515]; small GTPase binding [GO:0031267]; signaling adaptor activity [GO:0035591]	brush border [GO:0005903]; cell cortex [GO:0005938]; postsynaptic density [GO:0014069]; growth cone [GO:0030426]; vesicle [GO:0031982]; stereocilium [GO:0032420]; stereocilium tip [GO:0032426]; ruffle membrane [GO:0032587]; extracellular exosome [GO:0070062]; glutamatergic synapse [GO:0098978]; NMDA selective glutamate receptor complex [GO:0017146]; plasma membrane [GO:0005886]
Nafisa_PRO3	Epidermal growth factor receptor kinase substrate 8	EPS8	B4E3T6	Q12929	4.4596	-0.1109	XT NP A	2023ms1276	adult locomotory behavior [GO:0008344]; regulation of cell shape [GO:0008360]; exit from mitosis [GO:0010458]; Rac protein signal transduction [GO:0016601]; regulation of actin filament length [GO:0030832]; actin cytoskeleton reorganization [GO:0031532]; dendritic cell migration [GO:0036336]; behavioral response to ethanol [GO:0048149]; barbed-end actin filament capping [GO:0051016]; actin filament bundle assembly [GO:0051017]; actin crosslink formation [GO:0051764]; actin polymerization-dependent cell motility [GO:0070358]; regulation of postsynaptic membrane neurotransmitter receptor levels [GO:0099072]; cellular response to leukemia inhibitory factor [GO:1990830]; positive regulation of ruffle assembly [GO:1900029]; regulation of Rho protein signal transduction [GO:0035023]; Rho protein signal transduction [GO:0007266]	actin binding [GO:0003779]; protein binding [GO:0005515]; small GTPase binding [GO:0031267]; signaling adaptor activity [GO:0035591]	brush border [GO:0005903]; cell cortex [GO:0005938]; postsynaptic density [GO:0014069]; growth cone [GO:0030426]; vesicle [GO:0031982]; stereocilium [GO:0032420]; stereocilium tip [GO:0032426]; ruffle membrane [GO:0032587]; extracellular exosome [GO:0070062]; glutamatergic synapse [GO:0098978]; NMDA selective glutamate receptor complex [GO:0017146]; plasma membrane [GO:0005886]
Nafisa_PRO2	Epidermal growth factor receptor kinase substrate 8	EPS8	B4E3T6	Q12929	4.6267	0.0749	XT NP A	2023ms1276	adult locomotory behavior [GO:0008344]; regulation of cell shape [GO:0008360]; exit from mitosis [GO:0010458]; Rac protein signal transduction [GO:0016601]; regulation of actin filament length [GO:0030832]; actin cytoskeleton reorganization [GO:0031532]; dendritic cell migration [GO:0036336]; behavioral response to ethanol [GO:0048149]; barbed-end actin filament capping [GO:0051016]; actin filament bundle assembly [GO:0051017]; actin crosslink formation [GO:0051764]; actin polymerization-dependent cell motility [GO:0070358]; regulation of postsynaptic membrane neurotransmitter receptor levels [GO:0099072]; cellular response to leukemia inhibitory factor [GO:1990830]; positive regulation of ruffle assembly [GO:1900029]; regulation of Rho protein signal transduction [GO:0035023]; Rho protein signal transduction [GO:0007266]	actin binding [GO:0003779]; protein binding [GO:0005515]; small GTPase binding [GO:0031267]; signaling adaptor activity [GO:0035591]	brush border [GO:0005903]; cell cortex [GO:0005938]; postsynaptic density [GO:0014069]; growth cone [GO:0030426]; vesicle [GO:0031982]; stereocilium [GO:0032420]; stereocilium tip [GO:0032426]; ruffle membrane [GO:0032587]; extracellular exosome [GO:0070062]; glutamatergic synapse [GO:0098978]; NMDA selective glutamate receptor complex [GO:0017146]; plasma membrane [GO:0005886]
Nafisa_PRO1	Epidermal growth factor receptor kinase substrate 8	EPS8	B4E3T6	Q12929	4.2078	-0.3395	XT NP A	2023ms1276	adult locomotory behavior [GO:0008344]; regulation of cell shape [GO:0008360]; exit from mitosis [GO:0010458]; Rac protein signal transduction [GO:0016601]; regulation of actin filament length [GO:0030832]; actin cytoskeleton reorganization [GO:0031532]; dendritic cell migration [GO:0036336]; behavioral response to ethanol [GO:0048149]; barbed-end actin filament capping [GO:0051016]; actin filament bundle assembly [GO:0051017]; actin crosslink formation [GO:0051764]; actin polymerization-dependent cell motility [GO:0070358]; regulation of postsynaptic membrane neurotransmitter receptor levels [GO:0099072]; cellular response to leukemia inhibitory factor [GO:1990830]; positive regulation of ruffle assembly [GO:1900029]; regulation of Rho protein signal transduction [GO:0035023]; Rho protein signal transduction [GO:0007266]	actin binding [GO:0003779]; protein binding [GO:0005515]; small GTPase binding [GO:0031267]; signaling adaptor activity [GO:0035591]	brush border [GO:0005903]; cell cortex [GO:0005938]; postsynaptic density [GO:0014069]; growth cone [GO:0030426]; vesicle [GO:0031982]; stereocilium [GO:0032420]; stereocilium tip [GO:0032426]; ruffle membrane [GO:0032587]; extracellular exosome [GO:0070062]; glutamatergic synapse [GO:0098978]; NMDA selective glutamate receptor complex [GO:0017146]; plasma membrane [GO:0005886]
Nafisa_SEN7	Isoform of P01903, HLA class II histocompatibility antigen, DR alpha chain;HLA-DRA;Isoform of P01903, HLA class II histocompatibility antigen, DR alpha chain	HLA-DRA;HLA-DRA;HLA-DRA	NA	A0A0G2JH46;A0A0G2JMH6;Q30118	4.326	-0.2868	XT NP B	2023ms1276	; ;	; ;	; ;
Nafisa_SEN6	Isoform of P01903, HLA class II histocompatibility antigen, DR alpha chain;HLA-DRA;Isoform of P01903, HLA class II histocompatibility antigen, DR alpha chain	HLA-DRA;HLA-DRA;HLA-DRA	NA	A0A0G2JH46;A0A0G2JMH6;Q30118	4.4744	-0.1527	XT NP B	2023ms1276	; ;	; ;	; ;
Nafisa_SEN5	Isoform of P01903, HLA class II histocompatibility antigen, DR alpha chain;HLA-DRA;Isoform of P01903, HLA class II histocompatibility antigen, DR alpha chain	HLA-DRA;HLA-DRA;HLA-DRA	NA	A0A0G2JH46;A0A0G2JMH6;Q30118	4.5005	-0.1526	XT NP B	2023ms1276	; ;	; ;	; ;
Nafisa_SEN4	Isoform of P01903, HLA class II histocompatibility antigen, DR alpha chain;HLA-DRA;Isoform of P01903, HLA class II histocompatibility antigen, DR alpha chain	HLA-DRA;HLA-DRA;HLA-DRA	NA	A0A0G2JH46;A0A0G2JMH6;Q30118	4.3578	-0.2626	XT NP B	2023ms1276	; ;	; ;	; ;
Nafisa_SEN3	Isoform of P01903, HLA class II histocompatibility antigen, DR alpha chain;HLA-DRA;Isoform of P01903, HLA class II histocompatibility antigen, DR alpha chain	HLA-DRA;HLA-DRA;HLA-DRA	NA	A0A0G2JH46;A0A0G2JMH6;Q30118	4.3414	-0.2782	XT NP B	2023ms1276	; ;	; ;	; ;
Nafisa_SEN2	Isoform of P01903, HLA class II histocompatibility antigen, DR alpha chain;HLA-DRA;Isoform of P01903, HLA class II histocompatibility antigen, DR alpha chain	HLA-DRA;HLA-DRA;HLA-DRA	NA	A0A0G2JH46;A0A0G2JMH6;Q30118	4.4655	-0.1674	XT NP B	2023ms1276	; ;	; ;	; ;
Nafisa_SEN1	Isoform of P01903, HLA class II histocompatibility antigen, DR alpha chain;HLA-DRA;Isoform of P01903, HLA class II histocompatibility antigen, DR alpha chain	HLA-DRA;HLA-DRA;HLA-DRA	NA	A0A0G2JH46;A0A0G2JMH6;Q30118	4.3628	-0.2549	XT NP B	2023ms1276	; ;	; ;	; ;
Nafisa_PRO7	Isoform of P01903, HLA class II histocompatibility antigen, DR alpha chain;HLA-DRA;Isoform of P01903, HLA class II histocompatibility antigen, DR alpha chain	HLA-DRA;HLA-DRA;HLA-DRA	NA	A0A0G2JH46;A0A0G2JMH6;Q30118	3.5363	-1.0186	XT NP B	2023ms1276	; ;	; ;	; ;
Nafisa_PRO6	Isoform of P01903, HLA class II histocompatibility antigen, DR alpha chain;HLA-DRA;Isoform of P01903, HLA class II histocompatibility antigen, DR alpha chain	HLA-DRA;HLA-DRA;HLA-DRA	NA	A0A0G2JH46;A0A0G2JMH6;Q30118	3.3471	-1.1979	XT NP B	2023ms1276	; ;	; ;	; ;
Nafisa_PRO4	Isoform of P01903, HLA class II histocompatibility antigen, DR alpha chain;HLA-DRA;Isoform of P01903, HLA class II histocompatibility antigen, DR alpha chain	HLA-DRA;HLA-DRA;HLA-DRA	NA	A0A0G2JH46;A0A0G2JMH6;Q30118	3.4907	-1.0816	XT NP B	2023ms1276	; ;	; ;	; ;
Nafisa_PRO3	Isoform of P01903, HLA class II histocompatibility antigen, DR alpha chain;HLA-DRA;Isoform of P01903, HLA class II histocompatibility antigen, DR alpha chain	HLA-DRA;HLA-DRA;HLA-DRA	NA	A0A0G2JH46;A0A0G2JMH6;Q30118	3.4918	-1.0787	XT NP B	2023ms1276	; ;	; ;	; ;
Nafisa_PRO2	Isoform of P01903, HLA class II histocompatibility antigen, DR alpha chain;HLA-DRA;Isoform of P01903, HLA class II histocompatibility antigen, DR alpha chain	HLA-DRA;HLA-DRA;HLA-DRA	NA	A0A0G2JH46;A0A0G2JMH6;Q30118	3.8678	-0.6839	XT NP B	2023ms1276	; ;	; ;	; ;
Nafisa_PRO1	Isoform of P01903, HLA class II histocompatibility antigen, DR alpha chain;HLA-DRA;Isoform of P01903, HLA class II histocompatibility antigen, DR alpha chain	HLA-DRA;HLA-DRA;HLA-DRA	NA	A0A0G2JH46;A0A0G2JMH6;Q30118	3.3782	-1.1691	XT NP B	2023ms1276	; ;	; ;	; ;
Nafisa_SEN7	Helicase with zinc finger domain 2	HELZ2	Q9BYK8	Q9BYK8	4.544	-0.0688	XT NP A	2023ms1276	positive regulation of transcription by RNA polymerase II [GO:0045944]; RNA phosphodiester bond hydrolysis [GO:0090501]; nuclear-transcribed mRNA catabolic process, nonsense-mediated decay [GO:0000184]	DNA binding [GO:0003677]; RNA binding [GO:0003723]; ribonuclease activity [GO:0004540]; protein binding [GO:0005515]; ATP binding [GO:0005524]; nuclear receptor coactivator activity [GO:0030374]; metal ion binding [GO:0046872]; RNA helicase activity [GO:0003724]	nucleoplasm [GO:0005654]; membrane [GO:0016020]; cytoplasm [GO:0005737]
Nafisa_SEN6	Helicase with zinc finger domain 2	HELZ2	Q9BYK8	Q9BYK8	4.5976	-0.0295	XT NP A	2023ms1276	positive regulation of transcription by RNA polymerase II [GO:0045944]; RNA phosphodiester bond hydrolysis [GO:0090501]; nuclear-transcribed mRNA catabolic process, nonsense-mediated decay [GO:0000184]	DNA binding [GO:0003677]; RNA binding [GO:0003723]; ribonuclease activity [GO:0004540]; protein binding [GO:0005515]; ATP binding [GO:0005524]; nuclear receptor coactivator activity [GO:0030374]; metal ion binding [GO:0046872]; RNA helicase activity [GO:0003724]	nucleoplasm [GO:0005654]; membrane [GO:0016020]; cytoplasm [GO:0005737]
Nafisa_SEN5	Helicase with zinc finger domain 2	HELZ2	Q9BYK8	Q9BYK8	4.625	-0.0281	XT NP A	2023ms1276	positive regulation of transcription by RNA polymerase II [GO:0045944]; RNA phosphodiester bond hydrolysis [GO:0090501]; nuclear-transcribed mRNA catabolic process, nonsense-mediated decay [GO:0000184]	DNA binding [GO:0003677]; RNA binding [GO:0003723]; ribonuclease activity [GO:0004540]; protein binding [GO:0005515]; ATP binding [GO:0005524]; nuclear receptor coactivator activity [GO:0030374]; metal ion binding [GO:0046872]; RNA helicase activity [GO:0003724]	nucleoplasm [GO:0005654]; membrane [GO:0016020]; cytoplasm [GO:0005737]
Nafisa_SEN4	Helicase with zinc finger domain 2	HELZ2	Q9BYK8	Q9BYK8	4.5254	-0.0949	XT NP A	2023ms1276	positive regulation of transcription by RNA polymerase II [GO:0045944]; RNA phosphodiester bond hydrolysis [GO:0090501]; nuclear-transcribed mRNA catabolic process, nonsense-mediated decay [GO:0000184]	DNA binding [GO:0003677]; RNA binding [GO:0003723]; ribonuclease activity [GO:0004540]; protein binding [GO:0005515]; ATP binding [GO:0005524]; nuclear receptor coactivator activity [GO:0030374]; metal ion binding [GO:0046872]; RNA helicase activity [GO:0003724]	nucleoplasm [GO:0005654]; membrane [GO:0016020]; cytoplasm [GO:0005737]
Nafisa_SEN3	Helicase with zinc finger domain 2	HELZ2	Q9BYK8	Q9BYK8	4.5315	-0.0882	XT NP A	2023ms1276	positive regulation of transcription by RNA polymerase II [GO:0045944]; RNA phosphodiester bond hydrolysis [GO:0090501]; nuclear-transcribed mRNA catabolic process, nonsense-mediated decay [GO:0000184]	DNA binding [GO:0003677]; RNA binding [GO:0003723]; ribonuclease activity [GO:0004540]; protein binding [GO:0005515]; ATP binding [GO:0005524]; nuclear receptor coactivator activity [GO:0030374]; metal ion binding [GO:0046872]; RNA helicase activity [GO:0003724]	nucleoplasm [GO:0005654]; membrane [GO:0016020]; cytoplasm [GO:0005737]
Nafisa_SEN2	Helicase with zinc finger domain 2	HELZ2	Q9BYK8	Q9BYK8	4.5674	-0.0655	XT NP A	2023ms1276	positive regulation of transcription by RNA polymerase II [GO:0045944]; RNA phosphodiester bond hydrolysis [GO:0090501]; nuclear-transcribed mRNA catabolic process, nonsense-mediated decay [GO:0000184]	DNA binding [GO:0003677]; RNA binding [GO:0003723]; ribonuclease activity [GO:0004540]; protein binding [GO:0005515]; ATP binding [GO:0005524]; nuclear receptor coactivator activity [GO:0030374]; metal ion binding [GO:0046872]; RNA helicase activity [GO:0003724]	nucleoplasm [GO:0005654]; membrane [GO:0016020]; cytoplasm [GO:0005737]
Nafisa_SEN1	Helicase with zinc finger domain 2	HELZ2	Q9BYK8	Q9BYK8	4.5728	-0.0449	XT NP A	2023ms1276	positive regulation of transcription by RNA polymerase II [GO:0045944]; RNA phosphodiester bond hydrolysis [GO:0090501]; nuclear-transcribed mRNA catabolic process, nonsense-mediated decay [GO:0000184]	DNA binding [GO:0003677]; RNA binding [GO:0003723]; ribonuclease activity [GO:0004540]; protein binding [GO:0005515]; ATP binding [GO:0005524]; nuclear receptor coactivator activity [GO:0030374]; metal ion binding [GO:0046872]; RNA helicase activity [GO:0003724]	nucleoplasm [GO:0005654]; membrane [GO:0016020]; cytoplasm [GO:0005737]
Nafisa_PRO7	Helicase with zinc finger domain 2	HELZ2	Q9BYK8	Q9BYK8	4.0719	-0.4829	XT NP A	2023ms1276	positive regulation of transcription by RNA polymerase II [GO:0045944]; RNA phosphodiester bond hydrolysis [GO:0090501]; nuclear-transcribed mRNA catabolic process, nonsense-mediated decay [GO:0000184]	DNA binding [GO:0003677]; RNA binding [GO:0003723]; ribonuclease activity [GO:0004540]; protein binding [GO:0005515]; ATP binding [GO:0005524]; nuclear receptor coactivator activity [GO:0030374]; metal ion binding [GO:0046872]; RNA helicase activity [GO:0003724]	nucleoplasm [GO:0005654]; membrane [GO:0016020]; cytoplasm [GO:0005737]
Nafisa_PRO6	Helicase with zinc finger domain 2	HELZ2	Q9BYK8	Q9BYK8	3.9362	-0.6088	XT NP A	2023ms1276	positive regulation of transcription by RNA polymerase II [GO:0045944]; RNA phosphodiester bond hydrolysis [GO:0090501]; nuclear-transcribed mRNA catabolic process, nonsense-mediated decay [GO:0000184]	DNA binding [GO:0003677]; RNA binding [GO:0003723]; ribonuclease activity [GO:0004540]; protein binding [GO:0005515]; ATP binding [GO:0005524]; nuclear receptor coactivator activity [GO:0030374]; metal ion binding [GO:0046872]; RNA helicase activity [GO:0003724]	nucleoplasm [GO:0005654]; membrane [GO:0016020]; cytoplasm [GO:0005737]
Nafisa_PRO5	Helicase with zinc finger domain 2	HELZ2	Q9BYK8	Q9BYK8	4.0507	-0.4865	XT NP A	2023ms1276	positive regulation of transcription by RNA polymerase II [GO:0045944]; RNA phosphodiester bond hydrolysis [GO:0090501]; nuclear-transcribed mRNA catabolic process, nonsense-mediated decay [GO:0000184]	DNA binding [GO:0003677]; RNA binding [GO:0003723]; ribonuclease activity [GO:0004540]; protein binding [GO:0005515]; ATP binding [GO:0005524]; nuclear receptor coactivator activity [GO:0030374]; metal ion binding [GO:0046872]; RNA helicase activity [GO:0003724]	nucleoplasm [GO:0005654]; membrane [GO:0016020]; cytoplasm [GO:0005737]
Nafisa_PRO4	Helicase with zinc finger domain 2	HELZ2	Q9BYK8	Q9BYK8	3.8766	-0.6956	XT NP A	2023ms1276	positive regulation of transcription by RNA polymerase II [GO:0045944]; RNA phosphodiester bond hydrolysis [GO:0090501]; nuclear-transcribed mRNA catabolic process, nonsense-mediated decay [GO:0000184]	DNA binding [GO:0003677]; RNA binding [GO:0003723]; ribonuclease activity [GO:0004540]; protein binding [GO:0005515]; ATP binding [GO:0005524]; nuclear receptor coactivator activity [GO:0030374]; metal ion binding [GO:0046872]; RNA helicase activity [GO:0003724]	nucleoplasm [GO:0005654]; membrane [GO:0016020]; cytoplasm [GO:0005737]
Nafisa_PRO3	Helicase with zinc finger domain 2	HELZ2	Q9BYK8	Q9BYK8	3.9819	-0.5887	XT NP A	2023ms1276	positive regulation of transcription by RNA polymerase II [GO:0045944]; RNA phosphodiester bond hydrolysis [GO:0090501]; nuclear-transcribed mRNA catabolic process, nonsense-mediated decay [GO:0000184]	DNA binding [GO:0003677]; RNA binding [GO:0003723]; ribonuclease activity [GO:0004540]; protein binding [GO:0005515]; ATP binding [GO:0005524]; nuclear receptor coactivator activity [GO:0030374]; metal ion binding [GO:0046872]; RNA helicase activity [GO:0003724]	nucleoplasm [GO:0005654]; membrane [GO:0016020]; cytoplasm [GO:0005737]
Nafisa_SEN7	Kinesin-like protein;Kinesin-like protein	KIF5B;KIF5B	NA	A0A3Q1MXL6;F1N1G7	4.5563	-0.0564	XT NP A	2023ms1276	;	;	;
Nafisa_SEN6	Kinesin-like protein;Kinesin-like protein	KIF5B;KIF5B	NA	A0A3Q1MXL6;F1N1G7	4.4925	-0.1346	XT NP A	2023ms1276	;	;	;
Nafisa_SEN5	Kinesin-like protein;Kinesin-like protein	KIF5B;KIF5B	NA	A0A3Q1MXL6;F1N1G7	4.5397	-0.1134	XT NP A	2023ms1276	;	;	;
Nafisa_SEN4	Kinesin-like protein;Kinesin-like protein	KIF5B;KIF5B	NA	A0A3Q1MXL6;F1N1G7	4.5928	-0.0275	XT NP A	2023ms1276	;	;	;
Nafisa_SEN3	Kinesin-like protein;Kinesin-like protein	KIF5B;KIF5B	NA	A0A3Q1MXL6;F1N1G7	4.5635	-0.0561	XT NP A	2023ms1276	;	;	;
Nafisa_SEN2	Kinesin-like protein;Kinesin-like protein	KIF5B;KIF5B	NA	A0A3Q1MXL6;F1N1G7	4.5024	-0.1305	XT NP A	2023ms1276	;	;	;
Nafisa_SEN1	Kinesin-like protein;Kinesin-like protein	KIF5B;KIF5B	NA	A0A3Q1MXL6;F1N1G7	4.5056	-0.1121	XT NP A	2023ms1276	;	;	;
Nafisa_PRO7	Kinesin-like protein;Kinesin-like protein	KIF5B;KIF5B	NA	A0A3Q1MXL6;F1N1G7	5.0315	0.4767	XT NP A	2023ms1276	;	;	;
Nafisa_PRO6	Kinesin-like protein;Kinesin-like protein	KIF5B;KIF5B	NA	A0A3Q1MXL6;F1N1G7	5.0089	0.4639	XT NP A	2023ms1276	;	;	;
Nafisa_PRO5	Kinesin-like protein;Kinesin-like protein	KIF5B;KIF5B	NA	A0A3Q1MXL6;F1N1G7	5.0283	0.4911	XT NP A	2023ms1276	;	;	;
Nafisa_PRO4	Kinesin-like protein;Kinesin-like protein	KIF5B;KIF5B	NA	A0A3Q1MXL6;F1N1G7	5.0606	0.4884	XT NP A	2023ms1276	;	;	;
Nafisa_PRO3	Kinesin-like protein;Kinesin-like protein	KIF5B;KIF5B	NA	A0A3Q1MXL6;F1N1G7	5.0296	0.4591	XT NP A	2023ms1276	;	;	;
Nafisa_PRO2	Kinesin-like protein;Kinesin-like protein	KIF5B;KIF5B	NA	A0A3Q1MXL6;F1N1G7	4.9777	0.4259	XT NP A	2023ms1276	;	;	;
Nafisa_PRO1	Kinesin-like protein;Kinesin-like protein	KIF5B;KIF5B	NA	A0A3Q1MXL6;F1N1G7	5.0061	0.4588	XT NP A	2023ms1276	;	;	;
Nafisa_SEN7	Short transient receptor potential channel 4-associated protein;Isoform of Q8TEL6, Isoform 3 of Short transient receptor potential channel 4-associated protein	TRPC4AP;TRPC4AP	NA	Q8TEL6;Q8TEL6-3	4.0568	-0.556	XT NP A	2023ms1276	ubiquitin-dependent protein catabolic process [GO:0006511]; protein ubiquitination [GO:0016567]; hair follicle maturation [GO:0048820]; calcium ion transmembrane transport [GO:0070588]; ubiquitin-dependent protein catabolic process via the C-end degron rule pathway [GO:0140627];	calcium channel activity [GO:0005262]; protein binding [GO:0005515]; phosphatase binding [GO:0019902]; ubiquitin ligase-substrate adaptor activity [GO:1990756];	Cul4-RING E3 ubiquitin ligase complex [GO:0080008]; plasma membrane [GO:0005886]; Cul4A-RING E3 ubiquitin ligase complex [GO:0031464];
Nafisa_SEN6	Short transient receptor potential channel 4-associated protein;Isoform of Q8TEL6, Isoform 3 of Short transient receptor potential channel 4-associated protein	TRPC4AP;TRPC4AP	NA	Q8TEL6;Q8TEL6-3	3.9731	-0.654	XT NP A	2023ms1276	ubiquitin-dependent protein catabolic process [GO:0006511]; protein ubiquitination [GO:0016567]; hair follicle maturation [GO:0048820]; calcium ion transmembrane transport [GO:0070588]; ubiquitin-dependent protein catabolic process via the C-end degron rule pathway [GO:0140627];	calcium channel activity [GO:0005262]; protein binding [GO:0005515]; phosphatase binding [GO:0019902]; ubiquitin ligase-substrate adaptor activity [GO:1990756];	Cul4-RING E3 ubiquitin ligase complex [GO:0080008]; plasma membrane [GO:0005886]; Cul4A-RING E3 ubiquitin ligase complex [GO:0031464];
Nafisa_SEN5	Short transient receptor potential channel 4-associated protein;Isoform of Q8TEL6, Isoform 3 of Short transient receptor potential channel 4-associated protein	TRPC4AP;TRPC4AP	NA	Q8TEL6;Q8TEL6-3	4.2177	-0.4354	XT NP A	2023ms1276	ubiquitin-dependent protein catabolic process [GO:0006511]; protein ubiquitination [GO:0016567]; hair follicle maturation [GO:0048820]; calcium ion transmembrane transport [GO:0070588]; ubiquitin-dependent protein catabolic process via the C-end degron rule pathway [GO:0140627];	calcium channel activity [GO:0005262]; protein binding [GO:0005515]; phosphatase binding [GO:0019902]; ubiquitin ligase-substrate adaptor activity [GO:1990756];	Cul4-RING E3 ubiquitin ligase complex [GO:0080008]; plasma membrane [GO:0005886]; Cul4A-RING E3 ubiquitin ligase complex [GO:0031464];
Nafisa_SEN4	Short transient receptor potential channel 4-associated protein;Isoform of Q8TEL6, Isoform 3 of Short transient receptor potential channel 4-associated protein	TRPC4AP;TRPC4AP	NA	Q8TEL6;Q8TEL6-3	4.0006	-0.6198	XT NP A	2023ms1276	ubiquitin-dependent protein catabolic process [GO:0006511]; protein ubiquitination [GO:0016567]; hair follicle maturation [GO:0048820]; calcium ion transmembrane transport [GO:0070588]; ubiquitin-dependent protein catabolic process via the C-end degron rule pathway [GO:0140627];	calcium channel activity [GO:0005262]; protein binding [GO:0005515]; phosphatase binding [GO:0019902]; ubiquitin ligase-substrate adaptor activity [GO:1990756];	Cul4-RING E3 ubiquitin ligase complex [GO:0080008]; plasma membrane [GO:0005886]; Cul4A-RING E3 ubiquitin ligase complex [GO:0031464];
Nafisa_SEN3	Short transient receptor potential channel 4-associated protein;Isoform of Q8TEL6, Isoform 3 of Short transient receptor potential channel 4-associated protein	TRPC4AP;TRPC4AP	NA	Q8TEL6;Q8TEL6-3	4.078	-0.5417	XT NP A	2023ms1276	ubiquitin-dependent protein catabolic process [GO:0006511]; protein ubiquitination [GO:0016567]; hair follicle maturation [GO:0048820]; calcium ion transmembrane transport [GO:0070588]; ubiquitin-dependent protein catabolic process via the C-end degron rule pathway [GO:0140627];	calcium channel activity [GO:0005262]; protein binding [GO:0005515]; phosphatase binding [GO:0019902]; ubiquitin ligase-substrate adaptor activity [GO:1990756];	Cul4-RING E3 ubiquitin ligase complex [GO:0080008]; plasma membrane [GO:0005886]; Cul4A-RING E3 ubiquitin ligase complex [GO:0031464];
Nafisa_SEN2	Short transient receptor potential channel 4-associated protein;Isoform of Q8TEL6, Isoform 3 of Short transient receptor potential channel 4-associated protein	TRPC4AP;TRPC4AP	NA	Q8TEL6;Q8TEL6-3	4.0749	-0.558	XT NP A	2023ms1276	ubiquitin-dependent protein catabolic process [GO:0006511]; protein ubiquitination [GO:0016567]; hair follicle maturation [GO:0048820]; calcium ion transmembrane transport [GO:0070588]; ubiquitin-dependent protein catabolic process via the C-end degron rule pathway [GO:0140627];	calcium channel activity [GO:0005262]; protein binding [GO:0005515]; phosphatase binding [GO:0019902]; ubiquitin ligase-substrate adaptor activity [GO:1990756];	Cul4-RING E3 ubiquitin ligase complex [GO:0080008]; plasma membrane [GO:0005886]; Cul4A-RING E3 ubiquitin ligase complex [GO:0031464];
Nafisa_SEN1	Short transient receptor potential channel 4-associated protein;Isoform of Q8TEL6, Isoform 3 of Short transient receptor potential channel 4-associated protein	TRPC4AP;TRPC4AP	NA	Q8TEL6;Q8TEL6-3	3.9684	-0.6493	XT NP A	2023ms1276	ubiquitin-dependent protein catabolic process [GO:0006511]; protein ubiquitination [GO:0016567]; hair follicle maturation [GO:0048820]; calcium ion transmembrane transport [GO:0070588]; ubiquitin-dependent protein catabolic process via the C-end degron rule pathway [GO:0140627];	calcium channel activity [GO:0005262]; protein binding [GO:0005515]; phosphatase binding [GO:0019902]; ubiquitin ligase-substrate adaptor activity [GO:1990756];	Cul4-RING E3 ubiquitin ligase complex [GO:0080008]; plasma membrane [GO:0005886]; Cul4A-RING E3 ubiquitin ligase complex [GO:0031464];
Nafisa_PRO7	Short transient receptor potential channel 4-associated protein;Isoform of Q8TEL6, Isoform 3 of Short transient receptor potential channel 4-associated protein	TRPC4AP;TRPC4AP	NA	Q8TEL6;Q8TEL6-3	3.8054	-0.7494	XT NP A	2023ms1276	ubiquitin-dependent protein catabolic process [GO:0006511]; protein ubiquitination [GO:0016567]; hair follicle maturation [GO:0048820]; calcium ion transmembrane transport [GO:0070588]; ubiquitin-dependent protein catabolic process via the C-end degron rule pathway [GO:0140627];	calcium channel activity [GO:0005262]; protein binding [GO:0005515]; phosphatase binding [GO:0019902]; ubiquitin ligase-substrate adaptor activity [GO:1990756];	Cul4-RING E3 ubiquitin ligase complex [GO:0080008]; plasma membrane [GO:0005886]; Cul4A-RING E3 ubiquitin ligase complex [GO:0031464];
Nafisa_PRO5	Short transient receptor potential channel 4-associated protein;Isoform of Q8TEL6, Isoform 3 of Short transient receptor potential channel 4-associated protein	TRPC4AP;TRPC4AP	NA	Q8TEL6;Q8TEL6-3	3.9932	-0.544	XT NP A	2023ms1276	ubiquitin-dependent protein catabolic process [GO:0006511]; protein ubiquitination [GO:0016567]; hair follicle maturation [GO:0048820]; calcium ion transmembrane transport [GO:0070588]; ubiquitin-dependent protein catabolic process via the C-end degron rule pathway [GO:0140627];	calcium channel activity [GO:0005262]; protein binding [GO:0005515]; phosphatase binding [GO:0019902]; ubiquitin ligase-substrate adaptor activity [GO:1990756];	Cul4-RING E3 ubiquitin ligase complex [GO:0080008]; plasma membrane [GO:0005886]; Cul4A-RING E3 ubiquitin ligase complex [GO:0031464];
Nafisa_PRO3	Short transient receptor potential channel 4-associated protein;Isoform of Q8TEL6, Isoform 3 of Short transient receptor potential channel 4-associated protein	TRPC4AP;TRPC4AP	NA	Q8TEL6;Q8TEL6-3	3.7609	-0.8096	XT NP A	2023ms1276	ubiquitin-dependent protein catabolic process [GO:0006511]; protein ubiquitination [GO:0016567]; hair follicle maturation [GO:0048820]; calcium ion transmembrane transport [GO:0070588]; ubiquitin-dependent protein catabolic process via the C-end degron rule pathway [GO:0140627];	calcium channel activity [GO:0005262]; protein binding [GO:0005515]; phosphatase binding [GO:0019902]; ubiquitin ligase-substrate adaptor activity [GO:1990756];	Cul4-RING E3 ubiquitin ligase complex [GO:0080008]; plasma membrane [GO:0005886]; Cul4A-RING E3 ubiquitin ligase complex [GO:0031464];
Nafisa_SEN7	Ras-related protein Rab-8A	RAB8A	A0A024R7I3	A4FV54	4.7978	0.185	XT NP B	2023ms1276	NA	NA	NA
Nafisa_SEN6	Ras-related protein Rab-8A	RAB8A	A0A024R7I3	A4FV54	4.755	0.1279	XT NP B	2023ms1276	NA	NA	NA
Nafisa_SEN5	Ras-related protein Rab-8A	RAB8A	A0A024R7I3	A4FV54	4.7762	0.1231	XT NP B	2023ms1276	NA	NA	NA
Nafisa_SEN4	Ras-related protein Rab-8A	RAB8A	A0A024R7I3	A4FV54	4.8313	0.211	XT NP B	2023ms1276	NA	NA	NA
Nafisa_SEN3	Ras-related protein Rab-8A	RAB8A	A0A024R7I3	A4FV54	4.7229	0.1033	XT NP B	2023ms1276	NA	NA	NA
Nafisa_SEN2	Ras-related protein Rab-8A	RAB8A	A0A024R7I3	A4FV54	4.7314	0.0984	XT NP B	2023ms1276	NA	NA	NA
Nafisa_SEN1	Ras-related protein Rab-8A	RAB8A	A0A024R7I3	A4FV54	4.7698	0.1521	XT NP B	2023ms1276	NA	NA	NA
Nafisa_PRO7	Ras-related protein Rab-8A	RAB8A	A0A024R7I3	A4FV54	4.6677	0.1128	XT NP B	2023ms1276	NA	NA	NA
Nafisa_PRO6	Ras-related protein Rab-8A	RAB8A	A0A024R7I3	A4FV54	4.5827	0.0377	XT NP B	2023ms1276	NA	NA	NA
Nafisa_PRO5	Ras-related protein Rab-8A	RAB8A	A0A024R7I3	A4FV54	4.6566	0.1194	XT NP B	2023ms1276	NA	NA	NA
Nafisa_PRO4	Ras-related protein Rab-8A	RAB8A	A0A024R7I3	A4FV54	4.6522	0.0799	XT NP B	2023ms1276	NA	NA	NA
Nafisa_PRO3	Ras-related protein Rab-8A	RAB8A	A0A024R7I3	A4FV54	4.6656	0.095	XT NP B	2023ms1276	NA	NA	NA
Nafisa_PRO2	Ras-related protein Rab-8A	RAB8A	A0A024R7I3	A4FV54	4.631	0.0792	XT NP B	2023ms1276	NA	NA	NA
Nafisa_PRO1	Ras-related protein Rab-8A	RAB8A	A0A024R7I3	A4FV54	4.6874	0.1401	XT NP B	2023ms1276	NA	NA	NA
Nafisa_SEN7	Ras-related protein Rab-8A	RAB8A	A0A024R7I3	P61006	5.2778	0.665	XT NP A	2023ms1276	vesicle docking involved in exocytosis [GO:0006904]; autophagy [GO:0006914]; axonogenesis [GO:0007409]; regulation of autophagy [GO:0010506]; cellular response to insulin stimulus [GO:0032869]; regulation of long-term neuronal synaptic plasticity [GO:0048169]; Golgi vesicle fusion to target membrane [GO:0048210]; regulation of protein transport [GO:0051223]; cilium assembly [GO:0060271]; protein localization to plasma membrane [GO:0072659]; neurotransmitter receptor transport, endosome to postsynaptic membrane [GO:0098887]; vesicle-mediated transport in synapse [GO:0099003]; protein secretion [GO:0009306]; regulation of exocytosis [GO:0017157]; neurotransmitter receptor transport to postsynaptic membrane [GO:0098969]	GTPase activity [GO:0003924]; protein binding [GO:0005515]; GTP binding [GO:0005525]; GDP binding [GO:0019003]; protein kinase binding [GO:0019901]; small GTPase binding [GO:0031267]; myosin V binding [GO:0031489]	cilium [GO:0005929]; Golgi membrane [GO:0000139]; centrosome [GO:0005813]; centriole [GO:0005814]; cytosol [GO:0005829]; postsynaptic density [GO:0014069]; midbody [GO:0030496]; phagocytic vesicle membrane [GO:0030670]; trans-Golgi network membrane [GO:0032588]; neuronal cell body [GO:0043025]; phagocytic vesicle [GO:0045335]; recycling endosome membrane [GO:0055038]; extracellular exosome [GO:0070062]; non-motile cilium [GO:0097730]; glutamatergic synapse [GO:0098978]; plasma membrane [GO:0005886]; synaptic vesicle [GO:0008021]; trans-Golgi network transport vesicle [GO:0030140]; dendritic spine [GO:0043197]; endosome [GO:0005768]
Nafisa_SEN6	Ras-related protein Rab-8A	RAB8A	A0A024R7I3	P61006	5.2939	0.6669	XT NP A	2023ms1276	vesicle docking involved in exocytosis [GO:0006904]; autophagy [GO:0006914]; axonogenesis [GO:0007409]; regulation of autophagy [GO:0010506]; cellular response to insulin stimulus [GO:0032869]; regulation of long-term neuronal synaptic plasticity [GO:0048169]; Golgi vesicle fusion to target membrane [GO:0048210]; regulation of protein transport [GO:0051223]; cilium assembly [GO:0060271]; protein localization to plasma membrane [GO:0072659]; neurotransmitter receptor transport, endosome to postsynaptic membrane [GO:0098887]; vesicle-mediated transport in synapse [GO:0099003]; protein secretion [GO:0009306]; regulation of exocytosis [GO:0017157]; neurotransmitter receptor transport to postsynaptic membrane [GO:0098969]	GTPase activity [GO:0003924]; protein binding [GO:0005515]; GTP binding [GO:0005525]; GDP binding [GO:0019003]; protein kinase binding [GO:0019901]; small GTPase binding [GO:0031267]; myosin V binding [GO:0031489]	cilium [GO:0005929]; Golgi membrane [GO:0000139]; centrosome [GO:0005813]; centriole [GO:0005814]; cytosol [GO:0005829]; postsynaptic density [GO:0014069]; midbody [GO:0030496]; phagocytic vesicle membrane [GO:0030670]; trans-Golgi network membrane [GO:0032588]; neuronal cell body [GO:0043025]; phagocytic vesicle [GO:0045335]; recycling endosome membrane [GO:0055038]; extracellular exosome [GO:0070062]; non-motile cilium [GO:0097730]; glutamatergic synapse [GO:0098978]; plasma membrane [GO:0005886]; synaptic vesicle [GO:0008021]; trans-Golgi network transport vesicle [GO:0030140]; dendritic spine [GO:0043197]; endosome [GO:0005768]
Nafisa_SEN5	Ras-related protein Rab-8A	RAB8A	A0A024R7I3	P61006	5.3267	0.6736	XT NP A	2023ms1276	vesicle docking involved in exocytosis [GO:0006904]; autophagy [GO:0006914]; axonogenesis [GO:0007409]; regulation of autophagy [GO:0010506]; cellular response to insulin stimulus [GO:0032869]; regulation of long-term neuronal synaptic plasticity [GO:0048169]; Golgi vesicle fusion to target membrane [GO:0048210]; regulation of protein transport [GO:0051223]; cilium assembly [GO:0060271]; protein localization to plasma membrane [GO:0072659]; neurotransmitter receptor transport, endosome to postsynaptic membrane [GO:0098887]; vesicle-mediated transport in synapse [GO:0099003]; protein secretion [GO:0009306]; regulation of exocytosis [GO:0017157]; neurotransmitter receptor transport to postsynaptic membrane [GO:0098969]	GTPase activity [GO:0003924]; protein binding [GO:0005515]; GTP binding [GO:0005525]; GDP binding [GO:0019003]; protein kinase binding [GO:0019901]; small GTPase binding [GO:0031267]; myosin V binding [GO:0031489]	cilium [GO:0005929]; Golgi membrane [GO:0000139]; centrosome [GO:0005813]; centriole [GO:0005814]; cytosol [GO:0005829]; postsynaptic density [GO:0014069]; midbody [GO:0030496]; phagocytic vesicle membrane [GO:0030670]; trans-Golgi network membrane [GO:0032588]; neuronal cell body [GO:0043025]; phagocytic vesicle [GO:0045335]; recycling endosome membrane [GO:0055038]; extracellular exosome [GO:0070062]; non-motile cilium [GO:0097730]; glutamatergic synapse [GO:0098978]; plasma membrane [GO:0005886]; synaptic vesicle [GO:0008021]; trans-Golgi network transport vesicle [GO:0030140]; dendritic spine [GO:0043197]; endosome [GO:0005768]
Nafisa_SEN4	Ras-related protein Rab-8A	RAB8A	A0A024R7I3	P61006	5.266	0.6456	XT NP A	2023ms1276	vesicle docking involved in exocytosis [GO:0006904]; autophagy [GO:0006914]; axonogenesis [GO:0007409]; regulation of autophagy [GO:0010506]; cellular response to insulin stimulus [GO:0032869]; regulation of long-term neuronal synaptic plasticity [GO:0048169]; Golgi vesicle fusion to target membrane [GO:0048210]; regulation of protein transport [GO:0051223]; cilium assembly [GO:0060271]; protein localization to plasma membrane [GO:0072659]; neurotransmitter receptor transport, endosome to postsynaptic membrane [GO:0098887]; vesicle-mediated transport in synapse [GO:0099003]; protein secretion [GO:0009306]; regulation of exocytosis [GO:0017157]; neurotransmitter receptor transport to postsynaptic membrane [GO:0098969]	GTPase activity [GO:0003924]; protein binding [GO:0005515]; GTP binding [GO:0005525]; GDP binding [GO:0019003]; protein kinase binding [GO:0019901]; small GTPase binding [GO:0031267]; myosin V binding [GO:0031489]	cilium [GO:0005929]; Golgi membrane [GO:0000139]; centrosome [GO:0005813]; centriole [GO:0005814]; cytosol [GO:0005829]; postsynaptic density [GO:0014069]; midbody [GO:0030496]; phagocytic vesicle membrane [GO:0030670]; trans-Golgi network membrane [GO:0032588]; neuronal cell body [GO:0043025]; phagocytic vesicle [GO:0045335]; recycling endosome membrane [GO:0055038]; extracellular exosome [GO:0070062]; non-motile cilium [GO:0097730]; glutamatergic synapse [GO:0098978]; plasma membrane [GO:0005886]; synaptic vesicle [GO:0008021]; trans-Golgi network transport vesicle [GO:0030140]; dendritic spine [GO:0043197]; endosome [GO:0005768]
Nafisa_SEN3	Ras-related protein Rab-8A	RAB8A	A0A024R7I3	P61006	5.2765	0.6569	XT NP A	2023ms1276	vesicle docking involved in exocytosis [GO:0006904]; autophagy [GO:0006914]; axonogenesis [GO:0007409]; regulation of autophagy [GO:0010506]; cellular response to insulin stimulus [GO:0032869]; regulation of long-term neuronal synaptic plasticity [GO:0048169]; Golgi vesicle fusion to target membrane [GO:0048210]; regulation of protein transport [GO:0051223]; cilium assembly [GO:0060271]; protein localization to plasma membrane [GO:0072659]; neurotransmitter receptor transport, endosome to postsynaptic membrane [GO:0098887]; vesicle-mediated transport in synapse [GO:0099003]; protein secretion [GO:0009306]; regulation of exocytosis [GO:0017157]; neurotransmitter receptor transport to postsynaptic membrane [GO:0098969]	GTPase activity [GO:0003924]; protein binding [GO:0005515]; GTP binding [GO:0005525]; GDP binding [GO:0019003]; protein kinase binding [GO:0019901]; small GTPase binding [GO:0031267]; myosin V binding [GO:0031489]	cilium [GO:0005929]; Golgi membrane [GO:0000139]; centrosome [GO:0005813]; centriole [GO:0005814]; cytosol [GO:0005829]; postsynaptic density [GO:0014069]; midbody [GO:0030496]; phagocytic vesicle membrane [GO:0030670]; trans-Golgi network membrane [GO:0032588]; neuronal cell body [GO:0043025]; phagocytic vesicle [GO:0045335]; recycling endosome membrane [GO:0055038]; extracellular exosome [GO:0070062]; non-motile cilium [GO:0097730]; glutamatergic synapse [GO:0098978]; plasma membrane [GO:0005886]; synaptic vesicle [GO:0008021]; trans-Golgi network transport vesicle [GO:0030140]; dendritic spine [GO:0043197]; endosome [GO:0005768]
Nafisa_SEN2	Ras-related protein Rab-8A	RAB8A	A0A024R7I3	P61006	5.3142	0.6812	XT NP A	2023ms1276	vesicle docking involved in exocytosis [GO:0006904]; autophagy [GO:0006914]; axonogenesis [GO:0007409]; regulation of autophagy [GO:0010506]; cellular response to insulin stimulus [GO:0032869]; regulation of long-term neuronal synaptic plasticity [GO:0048169]; Golgi vesicle fusion to target membrane [GO:0048210]; regulation of protein transport [GO:0051223]; cilium assembly [GO:0060271]; protein localization to plasma membrane [GO:0072659]; neurotransmitter receptor transport, endosome to postsynaptic membrane [GO:0098887]; vesicle-mediated transport in synapse [GO:0099003]; protein secretion [GO:0009306]; regulation of exocytosis [GO:0017157]; neurotransmitter receptor transport to postsynaptic membrane [GO:0098969]	GTPase activity [GO:0003924]; protein binding [GO:0005515]; GTP binding [GO:0005525]; GDP binding [GO:0019003]; protein kinase binding [GO:0019901]; small GTPase binding [GO:0031267]; myosin V binding [GO:0031489]	cilium [GO:0005929]; Golgi membrane [GO:0000139]; centrosome [GO:0005813]; centriole [GO:0005814]; cytosol [GO:0005829]; postsynaptic density [GO:0014069]; midbody [GO:0030496]; phagocytic vesicle membrane [GO:0030670]; trans-Golgi network membrane [GO:0032588]; neuronal cell body [GO:0043025]; phagocytic vesicle [GO:0045335]; recycling endosome membrane [GO:0055038]; extracellular exosome [GO:0070062]; non-motile cilium [GO:0097730]; glutamatergic synapse [GO:0098978]; plasma membrane [GO:0005886]; synaptic vesicle [GO:0008021]; trans-Golgi network transport vesicle [GO:0030140]; dendritic spine [GO:0043197]; endosome [GO:0005768]
Nafisa_SEN1	Ras-related protein Rab-8A	RAB8A	A0A024R7I3	P61006	5.2624	0.6447	XT NP A	2023ms1276	vesicle docking involved in exocytosis [GO:0006904]; autophagy [GO:0006914]; axonogenesis [GO:0007409]; regulation of autophagy [GO:0010506]; cellular response to insulin stimulus [GO:0032869]; regulation of long-term neuronal synaptic plasticity [GO:0048169]; Golgi vesicle fusion to target membrane [GO:0048210]; regulation of protein transport [GO:0051223]; cilium assembly [GO:0060271]; protein localization to plasma membrane [GO:0072659]; neurotransmitter receptor transport, endosome to postsynaptic membrane [GO:0098887]; vesicle-mediated transport in synapse [GO:0099003]; protein secretion [GO:0009306]; regulation of exocytosis [GO:0017157]; neurotransmitter receptor transport to postsynaptic membrane [GO:0098969]	GTPase activity [GO:0003924]; protein binding [GO:0005515]; GTP binding [GO:0005525]; GDP binding [GO:0019003]; protein kinase binding [GO:0019901]; small GTPase binding [GO:0031267]; myosin V binding [GO:0031489]	cilium [GO:0005929]; Golgi membrane [GO:0000139]; centrosome [GO:0005813]; centriole [GO:0005814]; cytosol [GO:0005829]; postsynaptic density [GO:0014069]; midbody [GO:0030496]; phagocytic vesicle membrane [GO:0030670]; trans-Golgi network membrane [GO:0032588]; neuronal cell body [GO:0043025]; phagocytic vesicle [GO:0045335]; recycling endosome membrane [GO:0055038]; extracellular exosome [GO:0070062]; non-motile cilium [GO:0097730]; glutamatergic synapse [GO:0098978]; plasma membrane [GO:0005886]; synaptic vesicle [GO:0008021]; trans-Golgi network transport vesicle [GO:0030140]; dendritic spine [GO:0043197]; endosome [GO:0005768]
Nafisa_PRO7	Ras-related protein Rab-8A	RAB8A	A0A024R7I3	P61006	5.2084	0.6535	XT NP A	2023ms1276	vesicle docking involved in exocytosis [GO:0006904]; autophagy [GO:0006914]; axonogenesis [GO:0007409]; regulation of autophagy [GO:0010506]; cellular response to insulin stimulus [GO:0032869]; regulation of long-term neuronal synaptic plasticity [GO:0048169]; Golgi vesicle fusion to target membrane [GO:0048210]; regulation of protein transport [GO:0051223]; cilium assembly [GO:0060271]; protein localization to plasma membrane [GO:0072659]; neurotransmitter receptor transport, endosome to postsynaptic membrane [GO:0098887]; vesicle-mediated transport in synapse [GO:0099003]; protein secretion [GO:0009306]; regulation of exocytosis [GO:0017157]; neurotransmitter receptor transport to postsynaptic membrane [GO:0098969]	GTPase activity [GO:0003924]; protein binding [GO:0005515]; GTP binding [GO:0005525]; GDP binding [GO:0019003]; protein kinase binding [GO:0019901]; small GTPase binding [GO:0031267]; myosin V binding [GO:0031489]	cilium [GO:0005929]; Golgi membrane [GO:0000139]; centrosome [GO:0005813]; centriole [GO:0005814]; cytosol [GO:0005829]; postsynaptic density [GO:0014069]; midbody [GO:0030496]; phagocytic vesicle membrane [GO:0030670]; trans-Golgi network membrane [GO:0032588]; neuronal cell body [GO:0043025]; phagocytic vesicle [GO:0045335]; recycling endosome membrane [GO:0055038]; extracellular exosome [GO:0070062]; non-motile cilium [GO:0097730]; glutamatergic synapse [GO:0098978]; plasma membrane [GO:0005886]; synaptic vesicle [GO:0008021]; trans-Golgi network transport vesicle [GO:0030140]; dendritic spine [GO:0043197]; endosome [GO:0005768]
Nafisa_PRO6	Ras-related protein Rab-8A	RAB8A	A0A024R7I3	P61006	5.1625	0.6174	XT NP A	2023ms1276	vesicle docking involved in exocytosis [GO:0006904]; autophagy [GO:0006914]; axonogenesis [GO:0007409]; regulation of autophagy [GO:0010506]; cellular response to insulin stimulus [GO:0032869]; regulation of long-term neuronal synaptic plasticity [GO:0048169]; Golgi vesicle fusion to target membrane [GO:0048210]; regulation of protein transport [GO:0051223]; cilium assembly [GO:0060271]; protein localization to plasma membrane [GO:0072659]; neurotransmitter receptor transport, endosome to postsynaptic membrane [GO:0098887]; vesicle-mediated transport in synapse [GO:0099003]; protein secretion [GO:0009306]; regulation of exocytosis [GO:0017157]; neurotransmitter receptor transport to postsynaptic membrane [GO:0098969]	GTPase activity [GO:0003924]; protein binding [GO:0005515]; GTP binding [GO:0005525]; GDP binding [GO:0019003]; protein kinase binding [GO:0019901]; small GTPase binding [GO:0031267]; myosin V binding [GO:0031489]	cilium [GO:0005929]; Golgi membrane [GO:0000139]; centrosome [GO:0005813]; centriole [GO:0005814]; cytosol [GO:0005829]; postsynaptic density [GO:0014069]; midbody [GO:0030496]; phagocytic vesicle membrane [GO:0030670]; trans-Golgi network membrane [GO:0032588]; neuronal cell body [GO:0043025]; phagocytic vesicle [GO:0045335]; recycling endosome membrane [GO:0055038]; extracellular exosome [GO:0070062]; non-motile cilium [GO:0097730]; glutamatergic synapse [GO:0098978]; plasma membrane [GO:0005886]; synaptic vesicle [GO:0008021]; trans-Golgi network transport vesicle [GO:0030140]; dendritic spine [GO:0043197]; endosome [GO:0005768]
Nafisa_PRO5	Ras-related protein Rab-8A	RAB8A	A0A024R7I3	P61006	5.1352	0.598	XT NP A	2023ms1276	vesicle docking involved in exocytosis [GO:0006904]; autophagy [GO:0006914]; axonogenesis [GO:0007409]; regulation of autophagy [GO:0010506]; cellular response to insulin stimulus [GO:0032869]; regulation of long-term neuronal synaptic plasticity [GO:0048169]; Golgi vesicle fusion to target membrane [GO:0048210]; regulation of protein transport [GO:0051223]; cilium assembly [GO:0060271]; protein localization to plasma membrane [GO:0072659]; neurotransmitter receptor transport, endosome to postsynaptic membrane [GO:0098887]; vesicle-mediated transport in synapse [GO:0099003]; protein secretion [GO:0009306]; regulation of exocytosis [GO:0017157]; neurotransmitter receptor transport to postsynaptic membrane [GO:0098969]	GTPase activity [GO:0003924]; protein binding [GO:0005515]; GTP binding [GO:0005525]; GDP binding [GO:0019003]; protein kinase binding [GO:0019901]; small GTPase binding [GO:0031267]; myosin V binding [GO:0031489]	cilium [GO:0005929]; Golgi membrane [GO:0000139]; centrosome [GO:0005813]; centriole [GO:0005814]; cytosol [GO:0005829]; postsynaptic density [GO:0014069]; midbody [GO:0030496]; phagocytic vesicle membrane [GO:0030670]; trans-Golgi network membrane [GO:0032588]; neuronal cell body [GO:0043025]; phagocytic vesicle [GO:0045335]; recycling endosome membrane [GO:0055038]; extracellular exosome [GO:0070062]; non-motile cilium [GO:0097730]; glutamatergic synapse [GO:0098978]; plasma membrane [GO:0005886]; synaptic vesicle [GO:0008021]; trans-Golgi network transport vesicle [GO:0030140]; dendritic spine [GO:0043197]; endosome [GO:0005768]
Nafisa_PRO4	Ras-related protein Rab-8A	RAB8A	A0A024R7I3	P61006	5.2026	0.6303	XT NP A	2023ms1276	vesicle docking involved in exocytosis [GO:0006904]; autophagy [GO:0006914]; axonogenesis [GO:0007409]; regulation of autophagy [GO:0010506]; cellular response to insulin stimulus [GO:0032869]; regulation of long-term neuronal synaptic plasticity [GO:0048169]; Golgi vesicle fusion to target membrane [GO:0048210]; regulation of protein transport [GO:0051223]; cilium assembly [GO:0060271]; protein localization to plasma membrane [GO:0072659]; neurotransmitter receptor transport, endosome to postsynaptic membrane [GO:0098887]; vesicle-mediated transport in synapse [GO:0099003]; protein secretion [GO:0009306]; regulation of exocytosis [GO:0017157]; neurotransmitter receptor transport to postsynaptic membrane [GO:0098969]	GTPase activity [GO:0003924]; protein binding [GO:0005515]; GTP binding [GO:0005525]; GDP binding [GO:0019003]; protein kinase binding [GO:0019901]; small GTPase binding [GO:0031267]; myosin V binding [GO:0031489]	cilium [GO:0005929]; Golgi membrane [GO:0000139]; centrosome [GO:0005813]; centriole [GO:0005814]; cytosol [GO:0005829]; postsynaptic density [GO:0014069]; midbody [GO:0030496]; phagocytic vesicle membrane [GO:0030670]; trans-Golgi network membrane [GO:0032588]; neuronal cell body [GO:0043025]; phagocytic vesicle [GO:0045335]; recycling endosome membrane [GO:0055038]; extracellular exosome [GO:0070062]; non-motile cilium [GO:0097730]; glutamatergic synapse [GO:0098978]; plasma membrane [GO:0005886]; synaptic vesicle [GO:0008021]; trans-Golgi network transport vesicle [GO:0030140]; dendritic spine [GO:0043197]; endosome [GO:0005768]
Nafisa_PRO3	Ras-related protein Rab-8A	RAB8A	A0A024R7I3	P61006	5.2186	0.6481	XT NP A	2023ms1276	vesicle docking involved in exocytosis [GO:0006904]; autophagy [GO:0006914]; axonogenesis [GO:0007409]; regulation of autophagy [GO:0010506]; cellular response to insulin stimulus [GO:0032869]; regulation of long-term neuronal synaptic plasticity [GO:0048169]; Golgi vesicle fusion to target membrane [GO:0048210]; regulation of protein transport [GO:0051223]; cilium assembly [GO:0060271]; protein localization to plasma membrane [GO:0072659]; neurotransmitter receptor transport, endosome to postsynaptic membrane [GO:0098887]; vesicle-mediated transport in synapse [GO:0099003]; protein secretion [GO:0009306]; regulation of exocytosis [GO:0017157]; neurotransmitter receptor transport to postsynaptic membrane [GO:0098969]	GTPase activity [GO:0003924]; protein binding [GO:0005515]; GTP binding [GO:0005525]; GDP binding [GO:0019003]; protein kinase binding [GO:0019901]; small GTPase binding [GO:0031267]; myosin V binding [GO:0031489]	cilium [GO:0005929]; Golgi membrane [GO:0000139]; centrosome [GO:0005813]; centriole [GO:0005814]; cytosol [GO:0005829]; postsynaptic density [GO:0014069]; midbody [GO:0030496]; phagocytic vesicle membrane [GO:0030670]; trans-Golgi network membrane [GO:0032588]; neuronal cell body [GO:0043025]; phagocytic vesicle [GO:0045335]; recycling endosome membrane [GO:0055038]; extracellular exosome [GO:0070062]; non-motile cilium [GO:0097730]; glutamatergic synapse [GO:0098978]; plasma membrane [GO:0005886]; synaptic vesicle [GO:0008021]; trans-Golgi network transport vesicle [GO:0030140]; dendritic spine [GO:0043197]; endosome [GO:0005768]
Nafisa_PRO2	Ras-related protein Rab-8A	RAB8A	A0A024R7I3	P61006	5.1791	0.6274	XT NP A	2023ms1276	vesicle docking involved in exocytosis [GO:0006904]; autophagy [GO:0006914]; axonogenesis [GO:0007409]; regulation of autophagy [GO:0010506]; cellular response to insulin stimulus [GO:0032869]; regulation of long-term neuronal synaptic plasticity [GO:0048169]; Golgi vesicle fusion to target membrane [GO:0048210]; regulation of protein transport [GO:0051223]; cilium assembly [GO:0060271]; protein localization to plasma membrane [GO:0072659]; neurotransmitter receptor transport, endosome to postsynaptic membrane [GO:0098887]; vesicle-mediated transport in synapse [GO:0099003]; protein secretion [GO:0009306]; regulation of exocytosis [GO:0017157]; neurotransmitter receptor transport to postsynaptic membrane [GO:0098969]	GTPase activity [GO:0003924]; protein binding [GO:0005515]; GTP binding [GO:0005525]; GDP binding [GO:0019003]; protein kinase binding [GO:0019901]; small GTPase binding [GO:0031267]; myosin V binding [GO:0031489]	cilium [GO:0005929]; Golgi membrane [GO:0000139]; centrosome [GO:0005813]; centriole [GO:0005814]; cytosol [GO:0005829]; postsynaptic density [GO:0014069]; midbody [GO:0030496]; phagocytic vesicle membrane [GO:0030670]; trans-Golgi network membrane [GO:0032588]; neuronal cell body [GO:0043025]; phagocytic vesicle [GO:0045335]; recycling endosome membrane [GO:0055038]; extracellular exosome [GO:0070062]; non-motile cilium [GO:0097730]; glutamatergic synapse [GO:0098978]; plasma membrane [GO:0005886]; synaptic vesicle [GO:0008021]; trans-Golgi network transport vesicle [GO:0030140]; dendritic spine [GO:0043197]; endosome [GO:0005768]
Nafisa_PRO1	Ras-related protein Rab-8A	RAB8A	A0A024R7I3	P61006	5.1513	0.604	XT NP A	2023ms1276	vesicle docking involved in exocytosis [GO:0006904]; autophagy [GO:0006914]; axonogenesis [GO:0007409]; regulation of autophagy [GO:0010506]; cellular response to insulin stimulus [GO:0032869]; regulation of long-term neuronal synaptic plasticity [GO:0048169]; Golgi vesicle fusion to target membrane [GO:0048210]; regulation of protein transport [GO:0051223]; cilium assembly [GO:0060271]; protein localization to plasma membrane [GO:0072659]; neurotransmitter receptor transport, endosome to postsynaptic membrane [GO:0098887]; vesicle-mediated transport in synapse [GO:0099003]; protein secretion [GO:0009306]; regulation of exocytosis [GO:0017157]; neurotransmitter receptor transport to postsynaptic membrane [GO:0098969]	GTPase activity [GO:0003924]; protein binding [GO:0005515]; GTP binding [GO:0005525]; GDP binding [GO:0019003]; protein kinase binding [GO:0019901]; small GTPase binding [GO:0031267]; myosin V binding [GO:0031489]	cilium [GO:0005929]; Golgi membrane [GO:0000139]; centrosome [GO:0005813]; centriole [GO:0005814]; cytosol [GO:0005829]; postsynaptic density [GO:0014069]; midbody [GO:0030496]; phagocytic vesicle membrane [GO:0030670]; trans-Golgi network membrane [GO:0032588]; neuronal cell body [GO:0043025]; phagocytic vesicle [GO:0045335]; recycling endosome membrane [GO:0055038]; extracellular exosome [GO:0070062]; non-motile cilium [GO:0097730]; glutamatergic synapse [GO:0098978]; plasma membrane [GO:0005886]; synaptic vesicle [GO:0008021]; trans-Golgi network transport vesicle [GO:0030140]; dendritic spine [GO:0043197]; endosome [GO:0005768]
Nafisa_SEN7	Protein arginine N-methyltransferase 7;Isoform of Q9NVM4, Isoform 3 of Protein arginine N-methyltransferase 7	PRMT7;PRMT7	NA	Q9NVM4;Q9NVM4-3	3.6315	-0.9812	XT NP A	2023ms1276	spliceosomal snRNP assembly [GO:0000387]; regulation of gene expression by genetic imprinting [GO:0006349]; histone methylation [GO:0016571]; peptidyl-arginine methylation [GO:0018216]; peptidyl-arginine methylation, to symmetrical-dimethyl arginine [GO:0019918]; cell differentiation [GO:0030154]; histone arginine methylation [GO:0034969]; DNA methylation involved in gamete generation [GO:0043046]; regulation of protein binding [GO:0043393]; histone H4-R3 methylation [GO:0043985];	protein binding [GO:0005515]; histone-arginine N-methyltransferase activity [GO:0008469]; S-adenosylmethionine-dependent methyltransferase activity [GO:0008757]; [myelin basic protein]-arginine N-methyltransferase activity [GO:0016277]; protein-arginine omega-N monomethyltransferase activity [GO:0035241]; protein-arginine omega-N symmetric methyltransferase activity [GO:0035243]; histone binding [GO:0042393]; ribonucleoprotein complex binding [GO:0043021]; histone methyltransferase activity (H4-R3 specific) [GO:0044020];	fibrillar center [GO:0001650]; nucleus [GO:0005634]; nucleoplasm [GO:0005654]; cytosol [GO:0005829];
Nafisa_SEN6	Protein arginine N-methyltransferase 7;Isoform of Q9NVM4, Isoform 3 of Protein arginine N-methyltransferase 7	PRMT7;PRMT7	NA	Q9NVM4;Q9NVM4-3	3.6281	-0.999	XT NP A	2023ms1276	spliceosomal snRNP assembly [GO:0000387]; regulation of gene expression by genetic imprinting [GO:0006349]; histone methylation [GO:0016571]; peptidyl-arginine methylation [GO:0018216]; peptidyl-arginine methylation, to symmetrical-dimethyl arginine [GO:0019918]; cell differentiation [GO:0030154]; histone arginine methylation [GO:0034969]; DNA methylation involved in gamete generation [GO:0043046]; regulation of protein binding [GO:0043393]; histone H4-R3 methylation [GO:0043985];	protein binding [GO:0005515]; histone-arginine N-methyltransferase activity [GO:0008469]; S-adenosylmethionine-dependent methyltransferase activity [GO:0008757]; [myelin basic protein]-arginine N-methyltransferase activity [GO:0016277]; protein-arginine omega-N monomethyltransferase activity [GO:0035241]; protein-arginine omega-N symmetric methyltransferase activity [GO:0035243]; histone binding [GO:0042393]; ribonucleoprotein complex binding [GO:0043021]; histone methyltransferase activity (H4-R3 specific) [GO:0044020];	fibrillar center [GO:0001650]; nucleus [GO:0005634]; nucleoplasm [GO:0005654]; cytosol [GO:0005829];
Nafisa_SEN5	Protein arginine N-methyltransferase 7;Isoform of Q9NVM4, Isoform 3 of Protein arginine N-methyltransferase 7	PRMT7;PRMT7	NA	Q9NVM4;Q9NVM4-3	3.6564	-0.9967	XT NP A	2023ms1276	spliceosomal snRNP assembly [GO:0000387]; regulation of gene expression by genetic imprinting [GO:0006349]; histone methylation [GO:0016571]; peptidyl-arginine methylation [GO:0018216]; peptidyl-arginine methylation, to symmetrical-dimethyl arginine [GO:0019918]; cell differentiation [GO:0030154]; histone arginine methylation [GO:0034969]; DNA methylation involved in gamete generation [GO:0043046]; regulation of protein binding [GO:0043393]; histone H4-R3 methylation [GO:0043985];	protein binding [GO:0005515]; histone-arginine N-methyltransferase activity [GO:0008469]; S-adenosylmethionine-dependent methyltransferase activity [GO:0008757]; [myelin basic protein]-arginine N-methyltransferase activity [GO:0016277]; protein-arginine omega-N monomethyltransferase activity [GO:0035241]; protein-arginine omega-N symmetric methyltransferase activity [GO:0035243]; histone binding [GO:0042393]; ribonucleoprotein complex binding [GO:0043021]; histone methyltransferase activity (H4-R3 specific) [GO:0044020];	fibrillar center [GO:0001650]; nucleus [GO:0005634]; nucleoplasm [GO:0005654]; cytosol [GO:0005829];
Nafisa_SEN4	Protein arginine N-methyltransferase 7;Isoform of Q9NVM4, Isoform 3 of Protein arginine N-methyltransferase 7	PRMT7;PRMT7	NA	Q9NVM4;Q9NVM4-3	3.8054	-0.815	XT NP A	2023ms1276	spliceosomal snRNP assembly [GO:0000387]; regulation of gene expression by genetic imprinting [GO:0006349]; histone methylation [GO:0016571]; peptidyl-arginine methylation [GO:0018216]; peptidyl-arginine methylation, to symmetrical-dimethyl arginine [GO:0019918]; cell differentiation [GO:0030154]; histone arginine methylation [GO:0034969]; DNA methylation involved in gamete generation [GO:0043046]; regulation of protein binding [GO:0043393]; histone H4-R3 methylation [GO:0043985];	protein binding [GO:0005515]; histone-arginine N-methyltransferase activity [GO:0008469]; S-adenosylmethionine-dependent methyltransferase activity [GO:0008757]; [myelin basic protein]-arginine N-methyltransferase activity [GO:0016277]; protein-arginine omega-N monomethyltransferase activity [GO:0035241]; protein-arginine omega-N symmetric methyltransferase activity [GO:0035243]; histone binding [GO:0042393]; ribonucleoprotein complex binding [GO:0043021]; histone methyltransferase activity (H4-R3 specific) [GO:0044020];	fibrillar center [GO:0001650]; nucleus [GO:0005634]; nucleoplasm [GO:0005654]; cytosol [GO:0005829];
Nafisa_SEN3	Protein arginine N-methyltransferase 7;Isoform of Q9NVM4, Isoform 3 of Protein arginine N-methyltransferase 7	PRMT7;PRMT7	NA	Q9NVM4;Q9NVM4-3	3.7327	-0.8869	XT NP A	2023ms1276	spliceosomal snRNP assembly [GO:0000387]; regulation of gene expression by genetic imprinting [GO:0006349]; histone methylation [GO:0016571]; peptidyl-arginine methylation [GO:0018216]; peptidyl-arginine methylation, to symmetrical-dimethyl arginine [GO:0019918]; cell differentiation [GO:0030154]; histone arginine methylation [GO:0034969]; DNA methylation involved in gamete generation [GO:0043046]; regulation of protein binding [GO:0043393]; histone H4-R3 methylation [GO:0043985];	protein binding [GO:0005515]; histone-arginine N-methyltransferase activity [GO:0008469]; S-adenosylmethionine-dependent methyltransferase activity [GO:0008757]; [myelin basic protein]-arginine N-methyltransferase activity [GO:0016277]; protein-arginine omega-N monomethyltransferase activity [GO:0035241]; protein-arginine omega-N symmetric methyltransferase activity [GO:0035243]; histone binding [GO:0042393]; ribonucleoprotein complex binding [GO:0043021]; histone methyltransferase activity (H4-R3 specific) [GO:0044020];	fibrillar center [GO:0001650]; nucleus [GO:0005634]; nucleoplasm [GO:0005654]; cytosol [GO:0005829];
Nafisa_SEN2	Protein arginine N-methyltransferase 7;Isoform of Q9NVM4, Isoform 3 of Protein arginine N-methyltransferase 7	PRMT7;PRMT7	NA	Q9NVM4;Q9NVM4-3	3.6715	-0.9614	XT NP A	2023ms1276	spliceosomal snRNP assembly [GO:0000387]; regulation of gene expression by genetic imprinting [GO:0006349]; histone methylation [GO:0016571]; peptidyl-arginine methylation [GO:0018216]; peptidyl-arginine methylation, to symmetrical-dimethyl arginine [GO:0019918]; cell differentiation [GO:0030154]; histone arginine methylation [GO:0034969]; DNA methylation involved in gamete generation [GO:0043046]; regulation of protein binding [GO:0043393]; histone H4-R3 methylation [GO:0043985];	protein binding [GO:0005515]; histone-arginine N-methyltransferase activity [GO:0008469]; S-adenosylmethionine-dependent methyltransferase activity [GO:0008757]; [myelin basic protein]-arginine N-methyltransferase activity [GO:0016277]; protein-arginine omega-N monomethyltransferase activity [GO:0035241]; protein-arginine omega-N symmetric methyltransferase activity [GO:0035243]; histone binding [GO:0042393]; ribonucleoprotein complex binding [GO:0043021]; histone methyltransferase activity (H4-R3 specific) [GO:0044020];	fibrillar center [GO:0001650]; nucleus [GO:0005634]; nucleoplasm [GO:0005654]; cytosol [GO:0005829];
Nafisa_SEN1	Protein arginine N-methyltransferase 7;Isoform of Q9NVM4, Isoform 3 of Protein arginine N-methyltransferase 7	PRMT7;PRMT7	NA	Q9NVM4;Q9NVM4-3	3.5825	-1.0352	XT NP A	2023ms1276	spliceosomal snRNP assembly [GO:0000387]; regulation of gene expression by genetic imprinting [GO:0006349]; histone methylation [GO:0016571]; peptidyl-arginine methylation [GO:0018216]; peptidyl-arginine methylation, to symmetrical-dimethyl arginine [GO:0019918]; cell differentiation [GO:0030154]; histone arginine methylation [GO:0034969]; DNA methylation involved in gamete generation [GO:0043046]; regulation of protein binding [GO:0043393]; histone H4-R3 methylation [GO:0043985];	protein binding [GO:0005515]; histone-arginine N-methyltransferase activity [GO:0008469]; S-adenosylmethionine-dependent methyltransferase activity [GO:0008757]; [myelin basic protein]-arginine N-methyltransferase activity [GO:0016277]; protein-arginine omega-N monomethyltransferase activity [GO:0035241]; protein-arginine omega-N symmetric methyltransferase activity [GO:0035243]; histone binding [GO:0042393]; ribonucleoprotein complex binding [GO:0043021]; histone methyltransferase activity (H4-R3 specific) [GO:0044020];	fibrillar center [GO:0001650]; nucleus [GO:0005634]; nucleoplasm [GO:0005654]; cytosol [GO:0005829];
Nafisa_PRO6	Protein arginine N-methyltransferase 7;Isoform of Q9NVM4, Isoform 3 of Protein arginine N-methyltransferase 7	PRMT7;PRMT7	NA	Q9NVM4;Q9NVM4-3	3.9536	-0.5914	XT NP A	2023ms1276	spliceosomal snRNP assembly [GO:0000387]; regulation of gene expression by genetic imprinting [GO:0006349]; histone methylation [GO:0016571]; peptidyl-arginine methylation [GO:0018216]; peptidyl-arginine methylation, to symmetrical-dimethyl arginine [GO:0019918]; cell differentiation [GO:0030154]; histone arginine methylation [GO:0034969]; DNA methylation involved in gamete generation [GO:0043046]; regulation of protein binding [GO:0043393]; histone H4-R3 methylation [GO:0043985];	protein binding [GO:0005515]; histone-arginine N-methyltransferase activity [GO:0008469]; S-adenosylmethionine-dependent methyltransferase activity [GO:0008757]; [myelin basic protein]-arginine N-methyltransferase activity [GO:0016277]; protein-arginine omega-N monomethyltransferase activity [GO:0035241]; protein-arginine omega-N symmetric methyltransferase activity [GO:0035243]; histone binding [GO:0042393]; ribonucleoprotein complex binding [GO:0043021]; histone methyltransferase activity (H4-R3 specific) [GO:0044020];	fibrillar center [GO:0001650]; nucleus [GO:0005634]; nucleoplasm [GO:0005654]; cytosol [GO:0005829];
Nafisa_PRO1	Protein arginine N-methyltransferase 7;Isoform of Q9NVM4, Isoform 3 of Protein arginine N-methyltransferase 7	PRMT7;PRMT7	NA	Q9NVM4;Q9NVM4-3	3.5506	-0.9967	XT NP A	2023ms1276	spliceosomal snRNP assembly [GO:0000387]; regulation of gene expression by genetic imprinting [GO:0006349]; histone methylation [GO:0016571]; peptidyl-arginine methylation [GO:0018216]; peptidyl-arginine methylation, to symmetrical-dimethyl arginine [GO:0019918]; cell differentiation [GO:0030154]; histone arginine methylation [GO:0034969]; DNA methylation involved in gamete generation [GO:0043046]; regulation of protein binding [GO:0043393]; histone H4-R3 methylation [GO:0043985];	protein binding [GO:0005515]; histone-arginine N-methyltransferase activity [GO:0008469]; S-adenosylmethionine-dependent methyltransferase activity [GO:0008757]; [myelin basic protein]-arginine N-methyltransferase activity [GO:0016277]; protein-arginine omega-N monomethyltransferase activity [GO:0035241]; protein-arginine omega-N symmetric methyltransferase activity [GO:0035243]; histone binding [GO:0042393]; ribonucleoprotein complex binding [GO:0043021]; histone methyltransferase activity (H4-R3 specific) [GO:0044020];	fibrillar center [GO:0001650]; nucleus [GO:0005634]; nucleoplasm [GO:0005654]; cytosol [GO:0005829];
Nafisa_SEN7	Protein arginine N-methyltransferase 7	PRMT7	Q9NVM4	A6QQV6	4.0233	-0.5895	XT NP B	2023ms1276	NA	NA	NA
Nafisa_SEN6	Protein arginine N-methyltransferase 7	PRMT7	Q9NVM4	A6QQV6	4.0013	-0.6257	XT NP B	2023ms1276	NA	NA	NA
Nafisa_SEN5	Protein arginine N-methyltransferase 7	PRMT7	Q9NVM4	A6QQV6	3.9658	-0.6873	XT NP B	2023ms1276	NA	NA	NA
Nafisa_SEN4	Protein arginine N-methyltransferase 7	PRMT7	Q9NVM4	A6QQV6	3.8209	-0.7994	XT NP B	2023ms1276	NA	NA	NA
Nafisa_SEN3	Protein arginine N-methyltransferase 7	PRMT7	Q9NVM4	A6QQV6	4.0397	-0.58	XT NP B	2023ms1276	NA	NA	NA
Nafisa_SEN2	Protein arginine N-methyltransferase 7	PRMT7	Q9NVM4	A6QQV6	3.9829	-0.6501	XT NP B	2023ms1276	NA	NA	NA
Nafisa_SEN1	Protein arginine N-methyltransferase 7	PRMT7	Q9NVM4	A6QQV6	3.9195	-0.6982	XT NP B	2023ms1276	NA	NA	NA
Nafisa_PRO7	Protein arginine N-methyltransferase 7	PRMT7	Q9NVM4	A6QQV6	4.0597	-0.4952	XT NP B	2023ms1276	NA	NA	NA
Nafisa_PRO6	Protein arginine N-methyltransferase 7	PRMT7	Q9NVM4	A6QQV6	4.0103	-0.5347	XT NP B	2023ms1276	NA	NA	NA
Nafisa_PRO5	Protein arginine N-methyltransferase 7	PRMT7	Q9NVM4	A6QQV6	4.0827	-0.4544	XT NP B	2023ms1276	NA	NA	NA
Nafisa_PRO4	Protein arginine N-methyltransferase 7	PRMT7	Q9NVM4	A6QQV6	4.0676	-0.5046	XT NP B	2023ms1276	NA	NA	NA
Nafisa_PRO3	Protein arginine N-methyltransferase 7	PRMT7	Q9NVM4	A6QQV6	4.0486	-0.5219	XT NP B	2023ms1276	NA	NA	NA
Nafisa_PRO2	Protein arginine N-methyltransferase 7	PRMT7	Q9NVM4	A6QQV6	4.0955	-0.4563	XT NP B	2023ms1276	NA	NA	NA
Nafisa_PRO1	Protein arginine N-methyltransferase 7	PRMT7	Q9NVM4	A6QQV6	4.1182	-0.4291	XT NP B	2023ms1276	NA	NA	NA
Nafisa_SEN7	Consortin	CNST	Q6PJW8	Q6PJW8	3.7485	-0.8643	XT NP A	2023ms1276	positive regulation of Golgi to plasma membrane protein transport [GO:0042998]	protein binding [GO:0005515]; phosphatase binding [GO:0019902]; connexin binding [GO:0071253]	trans-Golgi network [GO:0005802]; plasma membrane [GO:0005886]; membrane [GO:0016020]; integral component of membrane [GO:0016021]; transport vesicle [GO:0030133]; intracellular membrane-bounded organelle [GO:0043231]; protein-containing complex [GO:0032991]
Nafisa_SEN6	Consortin	CNST	Q6PJW8	Q6PJW8	3.6215	-1.0056	XT NP A	2023ms1276	positive regulation of Golgi to plasma membrane protein transport [GO:0042998]	protein binding [GO:0005515]; phosphatase binding [GO:0019902]; connexin binding [GO:0071253]	trans-Golgi network [GO:0005802]; plasma membrane [GO:0005886]; membrane [GO:0016020]; integral component of membrane [GO:0016021]; transport vesicle [GO:0030133]; intracellular membrane-bounded organelle [GO:0043231]; protein-containing complex [GO:0032991]
Nafisa_SEN5	Consortin	CNST	Q6PJW8	Q6PJW8	3.8388	-0.8143	XT NP A	2023ms1276	positive regulation of Golgi to plasma membrane protein transport [GO:0042998]	protein binding [GO:0005515]; phosphatase binding [GO:0019902]; connexin binding [GO:0071253]	trans-Golgi network [GO:0005802]; plasma membrane [GO:0005886]; membrane [GO:0016020]; integral component of membrane [GO:0016021]; transport vesicle [GO:0030133]; intracellular membrane-bounded organelle [GO:0043231]; protein-containing complex [GO:0032991]
Nafisa_SEN4	Consortin	CNST	Q6PJW8	Q6PJW8	3.792	-0.8283	XT NP A	2023ms1276	positive regulation of Golgi to plasma membrane protein transport [GO:0042998]	protein binding [GO:0005515]; phosphatase binding [GO:0019902]; connexin binding [GO:0071253]	trans-Golgi network [GO:0005802]; plasma membrane [GO:0005886]; membrane [GO:0016020]; integral component of membrane [GO:0016021]; transport vesicle [GO:0030133]; intracellular membrane-bounded organelle [GO:0043231]; protein-containing complex [GO:0032991]
Nafisa_SEN3	Consortin	CNST	Q6PJW8	Q6PJW8	3.3886	-1.231	XT NP A	2023ms1276	positive regulation of Golgi to plasma membrane protein transport [GO:0042998]	protein binding [GO:0005515]; phosphatase binding [GO:0019902]; connexin binding [GO:0071253]	trans-Golgi network [GO:0005802]; plasma membrane [GO:0005886]; membrane [GO:0016020]; integral component of membrane [GO:0016021]; transport vesicle [GO:0030133]; intracellular membrane-bounded organelle [GO:0043231]; protein-containing complex [GO:0032991]
Nafisa_SEN2	Consortin	CNST	Q6PJW8	Q6PJW8	3.6129	-1.02	XT NP A	2023ms1276	positive regulation of Golgi to plasma membrane protein transport [GO:0042998]	protein binding [GO:0005515]; phosphatase binding [GO:0019902]; connexin binding [GO:0071253]	trans-Golgi network [GO:0005802]; plasma membrane [GO:0005886]; membrane [GO:0016020]; integral component of membrane [GO:0016021]; transport vesicle [GO:0030133]; intracellular membrane-bounded organelle [GO:0043231]; protein-containing complex [GO:0032991]
Nafisa_SEN1	Consortin	CNST	Q6PJW8	Q6PJW8	3.7192	-0.8985	XT NP A	2023ms1276	positive regulation of Golgi to plasma membrane protein transport [GO:0042998]	protein binding [GO:0005515]; phosphatase binding [GO:0019902]; connexin binding [GO:0071253]	trans-Golgi network [GO:0005802]; plasma membrane [GO:0005886]; membrane [GO:0016020]; integral component of membrane [GO:0016021]; transport vesicle [GO:0030133]; intracellular membrane-bounded organelle [GO:0043231]; protein-containing complex [GO:0032991]
Nafisa_PRO7	Consortin	CNST	Q6PJW8	Q6PJW8	3.9137	-0.6412	XT NP A	2023ms1276	positive regulation of Golgi to plasma membrane protein transport [GO:0042998]	protein binding [GO:0005515]; phosphatase binding [GO:0019902]; connexin binding [GO:0071253]	trans-Golgi network [GO:0005802]; plasma membrane [GO:0005886]; membrane [GO:0016020]; integral component of membrane [GO:0016021]; transport vesicle [GO:0030133]; intracellular membrane-bounded organelle [GO:0043231]; protein-containing complex [GO:0032991]
Nafisa_PRO5	Consortin	CNST	Q6PJW8	Q6PJW8	3.3636	-1.1736	XT NP A	2023ms1276	positive regulation of Golgi to plasma membrane protein transport [GO:0042998]	protein binding [GO:0005515]; phosphatase binding [GO:0019902]; connexin binding [GO:0071253]	trans-Golgi network [GO:0005802]; plasma membrane [GO:0005886]; membrane [GO:0016020]; integral component of membrane [GO:0016021]; transport vesicle [GO:0030133]; intracellular membrane-bounded organelle [GO:0043231]; protein-containing complex [GO:0032991]
Nafisa_PRO3	Consortin	CNST	Q6PJW8	Q6PJW8	3.6873	-0.8833	XT NP A	2023ms1276	positive regulation of Golgi to plasma membrane protein transport [GO:0042998]	protein binding [GO:0005515]; phosphatase binding [GO:0019902]; connexin binding [GO:0071253]	trans-Golgi network [GO:0005802]; plasma membrane [GO:0005886]; membrane [GO:0016020]; integral component of membrane [GO:0016021]; transport vesicle [GO:0030133]; intracellular membrane-bounded organelle [GO:0043231]; protein-containing complex [GO:0032991]
Nafisa_SEN7	DnaJ homolog subfamily C member 1	DNAJC1	Q96KC8	Q96KC8	4.8237	0.2109	XT NP A	2023ms1276	regulation of translation [GO:0006417]; protein folding [GO:0006457]; negative regulation of proteolysis [GO:0045861]; regulation of protein secretion [GO:0050708]; regulation of catalytic activity [GO:0050790]	ATPase activator activity [GO:0001671]; DNA binding [GO:0003677]; protein binding [GO:0005515]; chaperone binding [GO:0051087]	endoplasmic reticulum [GO:0005783]; endoplasmic reticulum membrane [GO:0005789]; plasma membrane [GO:0005886]; membrane [GO:0016020]; integral component of membrane [GO:0016021]; nuclear membrane [GO:0031965]
Nafisa_SEN6	DnaJ homolog subfamily C member 1	DNAJC1	Q96KC8	Q96KC8	4.8111	0.184	XT NP A	2023ms1276	regulation of translation [GO:0006417]; protein folding [GO:0006457]; negative regulation of proteolysis [GO:0045861]; regulation of protein secretion [GO:0050708]; regulation of catalytic activity [GO:0050790]	ATPase activator activity [GO:0001671]; DNA binding [GO:0003677]; protein binding [GO:0005515]; chaperone binding [GO:0051087]	endoplasmic reticulum [GO:0005783]; endoplasmic reticulum membrane [GO:0005789]; plasma membrane [GO:0005886]; membrane [GO:0016020]; integral component of membrane [GO:0016021]; nuclear membrane [GO:0031965]
Nafisa_SEN5	DnaJ homolog subfamily C member 1	DNAJC1	Q96KC8	Q96KC8	4.8788	0.2257	XT NP A	2023ms1276	regulation of translation [GO:0006417]; protein folding [GO:0006457]; negative regulation of proteolysis [GO:0045861]; regulation of protein secretion [GO:0050708]; regulation of catalytic activity [GO:0050790]	ATPase activator activity [GO:0001671]; DNA binding [GO:0003677]; protein binding [GO:0005515]; chaperone binding [GO:0051087]	endoplasmic reticulum [GO:0005783]; endoplasmic reticulum membrane [GO:0005789]; plasma membrane [GO:0005886]; membrane [GO:0016020]; integral component of membrane [GO:0016021]; nuclear membrane [GO:0031965]
Nafisa_SEN4	DnaJ homolog subfamily C member 1	DNAJC1	Q96KC8	Q96KC8	4.849	0.2286	XT NP A	2023ms1276	regulation of translation [GO:0006417]; protein folding [GO:0006457]; negative regulation of proteolysis [GO:0045861]; regulation of protein secretion [GO:0050708]; regulation of catalytic activity [GO:0050790]	ATPase activator activity [GO:0001671]; DNA binding [GO:0003677]; protein binding [GO:0005515]; chaperone binding [GO:0051087]	endoplasmic reticulum [GO:0005783]; endoplasmic reticulum membrane [GO:0005789]; plasma membrane [GO:0005886]; membrane [GO:0016020]; integral component of membrane [GO:0016021]; nuclear membrane [GO:0031965]
Nafisa_SEN3	DnaJ homolog subfamily C member 1	DNAJC1	Q96KC8	Q96KC8	4.8832	0.2636	XT NP A	2023ms1276	regulation of translation [GO:0006417]; protein folding [GO:0006457]; negative regulation of proteolysis [GO:0045861]; regulation of protein secretion [GO:0050708]; regulation of catalytic activity [GO:0050790]	ATPase activator activity [GO:0001671]; DNA binding [GO:0003677]; protein binding [GO:0005515]; chaperone binding [GO:0051087]	endoplasmic reticulum [GO:0005783]; endoplasmic reticulum membrane [GO:0005789]; plasma membrane [GO:0005886]; membrane [GO:0016020]; integral component of membrane [GO:0016021]; nuclear membrane [GO:0031965]
Nafisa_SEN2	DnaJ homolog subfamily C member 1	DNAJC1	Q96KC8	Q96KC8	4.8499	0.2169	XT NP A	2023ms1276	regulation of translation [GO:0006417]; protein folding [GO:0006457]; negative regulation of proteolysis [GO:0045861]; regulation of protein secretion [GO:0050708]; regulation of catalytic activity [GO:0050790]	ATPase activator activity [GO:0001671]; DNA binding [GO:0003677]; protein binding [GO:0005515]; chaperone binding [GO:0051087]	endoplasmic reticulum [GO:0005783]; endoplasmic reticulum membrane [GO:0005789]; plasma membrane [GO:0005886]; membrane [GO:0016020]; integral component of membrane [GO:0016021]; nuclear membrane [GO:0031965]
Nafisa_SEN1	DnaJ homolog subfamily C member 1	DNAJC1	Q96KC8	Q96KC8	4.8399	0.2222	XT NP A	2023ms1276	regulation of translation [GO:0006417]; protein folding [GO:0006457]; negative regulation of proteolysis [GO:0045861]; regulation of protein secretion [GO:0050708]; regulation of catalytic activity [GO:0050790]	ATPase activator activity [GO:0001671]; DNA binding [GO:0003677]; protein binding [GO:0005515]; chaperone binding [GO:0051087]	endoplasmic reticulum [GO:0005783]; endoplasmic reticulum membrane [GO:0005789]; plasma membrane [GO:0005886]; membrane [GO:0016020]; integral component of membrane [GO:0016021]; nuclear membrane [GO:0031965]
Nafisa_PRO7	DnaJ homolog subfamily C member 1	DNAJC1	Q96KC8	Q96KC8	4.4814	-0.0735	XT NP A	2023ms1276	regulation of translation [GO:0006417]; protein folding [GO:0006457]; negative regulation of proteolysis [GO:0045861]; regulation of protein secretion [GO:0050708]; regulation of catalytic activity [GO:0050790]	ATPase activator activity [GO:0001671]; DNA binding [GO:0003677]; protein binding [GO:0005515]; chaperone binding [GO:0051087]	endoplasmic reticulum [GO:0005783]; endoplasmic reticulum membrane [GO:0005789]; plasma membrane [GO:0005886]; membrane [GO:0016020]; integral component of membrane [GO:0016021]; nuclear membrane [GO:0031965]
Nafisa_PRO6	DnaJ homolog subfamily C member 1	DNAJC1	Q96KC8	Q96KC8	4.5214	-0.0237	XT NP A	2023ms1276	regulation of translation [GO:0006417]; protein folding [GO:0006457]; negative regulation of proteolysis [GO:0045861]; regulation of protein secretion [GO:0050708]; regulation of catalytic activity [GO:0050790]	ATPase activator activity [GO:0001671]; DNA binding [GO:0003677]; protein binding [GO:0005515]; chaperone binding [GO:0051087]	endoplasmic reticulum [GO:0005783]; endoplasmic reticulum membrane [GO:0005789]; plasma membrane [GO:0005886]; membrane [GO:0016020]; integral component of membrane [GO:0016021]; nuclear membrane [GO:0031965]
Nafisa_PRO5	DnaJ homolog subfamily C member 1	DNAJC1	Q96KC8	Q96KC8	4.4485	-0.0887	XT NP A	2023ms1276	regulation of translation [GO:0006417]; protein folding [GO:0006457]; negative regulation of proteolysis [GO:0045861]; regulation of protein secretion [GO:0050708]; regulation of catalytic activity [GO:0050790]	ATPase activator activity [GO:0001671]; DNA binding [GO:0003677]; protein binding [GO:0005515]; chaperone binding [GO:0051087]	endoplasmic reticulum [GO:0005783]; endoplasmic reticulum membrane [GO:0005789]; plasma membrane [GO:0005886]; membrane [GO:0016020]; integral component of membrane [GO:0016021]; nuclear membrane [GO:0031965]
Nafisa_PRO4	DnaJ homolog subfamily C member 1	DNAJC1	Q96KC8	Q96KC8	4.5989	0.0267	XT NP A	2023ms1276	regulation of translation [GO:0006417]; protein folding [GO:0006457]; negative regulation of proteolysis [GO:0045861]; regulation of protein secretion [GO:0050708]; regulation of catalytic activity [GO:0050790]	ATPase activator activity [GO:0001671]; DNA binding [GO:0003677]; protein binding [GO:0005515]; chaperone binding [GO:0051087]	endoplasmic reticulum [GO:0005783]; endoplasmic reticulum membrane [GO:0005789]; plasma membrane [GO:0005886]; membrane [GO:0016020]; integral component of membrane [GO:0016021]; nuclear membrane [GO:0031965]
Nafisa_PRO3	DnaJ homolog subfamily C member 1	DNAJC1	Q96KC8	Q96KC8	4.5605	-0.01	XT NP A	2023ms1276	regulation of translation [GO:0006417]; protein folding [GO:0006457]; negative regulation of proteolysis [GO:0045861]; regulation of protein secretion [GO:0050708]; regulation of catalytic activity [GO:0050790]	ATPase activator activity [GO:0001671]; DNA binding [GO:0003677]; protein binding [GO:0005515]; chaperone binding [GO:0051087]	endoplasmic reticulum [GO:0005783]; endoplasmic reticulum membrane [GO:0005789]; plasma membrane [GO:0005886]; membrane [GO:0016020]; integral component of membrane [GO:0016021]; nuclear membrane [GO:0031965]
Nafisa_PRO2	DnaJ homolog subfamily C member 1	DNAJC1	Q96KC8	Q96KC8	4.5461	-0.0057	XT NP A	2023ms1276	regulation of translation [GO:0006417]; protein folding [GO:0006457]; negative regulation of proteolysis [GO:0045861]; regulation of protein secretion [GO:0050708]; regulation of catalytic activity [GO:0050790]	ATPase activator activity [GO:0001671]; DNA binding [GO:0003677]; protein binding [GO:0005515]; chaperone binding [GO:0051087]	endoplasmic reticulum [GO:0005783]; endoplasmic reticulum membrane [GO:0005789]; plasma membrane [GO:0005886]; membrane [GO:0016020]; integral component of membrane [GO:0016021]; nuclear membrane [GO:0031965]
Nafisa_PRO1	DnaJ homolog subfamily C member 1	DNAJC1	Q96KC8	Q96KC8	4.3835	-0.1638	XT NP A	2023ms1276	regulation of translation [GO:0006417]; protein folding [GO:0006457]; negative regulation of proteolysis [GO:0045861]; regulation of protein secretion [GO:0050708]; regulation of catalytic activity [GO:0050790]	ATPase activator activity [GO:0001671]; DNA binding [GO:0003677]; protein binding [GO:0005515]; chaperone binding [GO:0051087]	endoplasmic reticulum [GO:0005783]; endoplasmic reticulum membrane [GO:0005789]; plasma membrane [GO:0005886]; membrane [GO:0016020]; integral component of membrane [GO:0016021]; nuclear membrane [GO:0031965]
Nafisa_SEN7	Muellerian-inhibiting factor	AMH	P03971	P03972	4.8613	0.2486	XT NP B	2023ms1276	NA	NA	NA
Nafisa_SEN6	Muellerian-inhibiting factor	AMH	P03971	P03972	4.8894	0.2624	XT NP B	2023ms1276	NA	NA	NA
Nafisa_SEN5	Muellerian-inhibiting factor	AMH	P03971	P03972	4.9495	0.2964	XT NP B	2023ms1276	NA	NA	NA
Nafisa_SEN4	Muellerian-inhibiting factor	AMH	P03971	P03972	4.9058	0.2854	XT NP B	2023ms1276	NA	NA	NA
Nafisa_SEN3	Muellerian-inhibiting factor	AMH	P03971	P03972	4.9642	0.3445	XT NP B	2023ms1276	NA	NA	NA
Nafisa_SEN2	Muellerian-inhibiting factor	AMH	P03971	P03972	4.9145	0.2816	XT NP B	2023ms1276	NA	NA	NA
Nafisa_SEN1	Muellerian-inhibiting factor	AMH	P03971	P03972	4.9566	0.3389	XT NP B	2023ms1276	NA	NA	NA
Nafisa_PRO7	Muellerian-inhibiting factor	AMH	P03971	P03972	4.9322	0.3774	XT NP B	2023ms1276	NA	NA	NA
Nafisa_PRO6	Muellerian-inhibiting factor	AMH	P03971	P03972	4.9419	0.3969	XT NP B	2023ms1276	NA	NA	NA
Nafisa_PRO5	Muellerian-inhibiting factor	AMH	P03971	P03972	4.9292	0.392	XT NP B	2023ms1276	NA	NA	NA
Nafisa_PRO4	Muellerian-inhibiting factor	AMH	P03971	P03972	4.9374	0.3652	XT NP B	2023ms1276	NA	NA	NA
Nafisa_PRO3	Muellerian-inhibiting factor	AMH	P03971	P03972	4.918	0.3474	XT NP B	2023ms1276	NA	NA	NA
Nafisa_PRO2	Muellerian-inhibiting factor	AMH	P03971	P03972	4.9736	0.4219	XT NP B	2023ms1276	NA	NA	NA
Nafisa_PRO1	Muellerian-inhibiting factor	AMH	P03971	P03972	4.9107	0.3634	XT NP B	2023ms1276	NA	NA	NA
Nafisa_SEN7	Phosphopantothenoylcysteine synthetase	PPCS	Q9HAB8	A0A3S5ZP75	5.0188	0.406	XT NP B	2023ms1276	NA	NA	NA
Nafisa_SEN6	Phosphopantothenoylcysteine synthetase	PPCS	Q9HAB8	A0A3S5ZP75	5.0087	0.3816	XT NP B	2023ms1276	NA	NA	NA
Nafisa_SEN5	Phosphopantothenoylcysteine synthetase	PPCS	Q9HAB8	A0A3S5ZP75	4.9993	0.3462	XT NP B	2023ms1276	NA	NA	NA
Nafisa_SEN4	Phosphopantothenoylcysteine synthetase	PPCS	Q9HAB8	A0A3S5ZP75	5.0403	0.42	XT NP B	2023ms1276	NA	NA	NA
Nafisa_SEN3	Phosphopantothenoylcysteine synthetase	PPCS	Q9HAB8	A0A3S5ZP75	5.0626	0.4429	XT NP B	2023ms1276	NA	NA	NA
Nafisa_SEN2	Phosphopantothenoylcysteine synthetase	PPCS	Q9HAB8	A0A3S5ZP75	5.0321	0.3991	XT NP B	2023ms1276	NA	NA	NA
Nafisa_SEN1	Phosphopantothenoylcysteine synthetase	PPCS	Q9HAB8	A0A3S5ZP75	5.023	0.4052	XT NP B	2023ms1276	NA	NA	NA
Nafisa_PRO7	Phosphopantothenoylcysteine synthetase	PPCS	Q9HAB8	A0A3S5ZP75	5.0572	0.5024	XT NP B	2023ms1276	NA	NA	NA
Nafisa_PRO6	Phosphopantothenoylcysteine synthetase	PPCS	Q9HAB8	A0A3S5ZP75	5.0719	0.5269	XT NP B	2023ms1276	NA	NA	NA
Nafisa_PRO5	Phosphopantothenoylcysteine synthetase	PPCS	Q9HAB8	A0A3S5ZP75	5.0496	0.5124	XT NP B	2023ms1276	NA	NA	NA
Nafisa_PRO4	Phosphopantothenoylcysteine synthetase	PPCS	Q9HAB8	A0A3S5ZP75	5.0331	0.4609	XT NP B	2023ms1276	NA	NA	NA
Nafisa_PRO3	Phosphopantothenoylcysteine synthetase	PPCS	Q9HAB8	A0A3S5ZP75	5.0916	0.5211	XT NP B	2023ms1276	NA	NA	NA
Nafisa_PRO2	Phosphopantothenoylcysteine synthetase	PPCS	Q9HAB8	A0A3S5ZP75	5.0319	0.4801	XT NP B	2023ms1276	NA	NA	NA
Nafisa_PRO1	Phosphopantothenoylcysteine synthetase	PPCS	Q9HAB8	A0A3S5ZP75	5.0627	0.5154	XT NP B	2023ms1276	NA	NA	NA
Nafisa_SEN7	Phosphoglycerate mutase 1	PGAM1	B7Z9E5	Q3SZ62	5.9643	1.3516	XT NP B	2023ms1276	NA	NA	NA
Nafisa_SEN6	Phosphoglycerate mutase 1	PGAM1	B7Z9E5	Q3SZ62	5.9661	1.339	XT NP B	2023ms1276	NA	NA	NA
Nafisa_SEN5	Phosphoglycerate mutase 1	PGAM1	B7Z9E5	Q3SZ62	5.9307	1.2776	XT NP B	2023ms1276	NA	NA	NA
Nafisa_SEN4	Phosphoglycerate mutase 1	PGAM1	B7Z9E5	Q3SZ62	5.9526	1.3323	XT NP B	2023ms1276	NA	NA	NA
Nafisa_SEN3	Phosphoglycerate mutase 1	PGAM1	B7Z9E5	Q3SZ62	5.9634	1.3438	XT NP B	2023ms1276	NA	NA	NA
Nafisa_SEN2	Phosphoglycerate mutase 1	PGAM1	B7Z9E5	Q3SZ62	5.9448	1.3119	XT NP B	2023ms1276	NA	NA	NA
Nafisa_SEN1	Phosphoglycerate mutase 1	PGAM1	B7Z9E5	Q3SZ62	5.9629	1.3452	XT NP B	2023ms1276	NA	NA	NA
Nafisa_PRO7	Phosphoglycerate mutase 1	PGAM1	B7Z9E5	Q3SZ62	5.8334	1.2786	XT NP B	2023ms1276	NA	NA	NA
Nafisa_PRO6	Phosphoglycerate mutase 1	PGAM1	B7Z9E5	Q3SZ62	5.831	1.2859	XT NP B	2023ms1276	NA	NA	NA
Nafisa_PRO5	Phosphoglycerate mutase 1	PGAM1	B7Z9E5	Q3SZ62	5.8516	1.3144	XT NP B	2023ms1276	NA	NA	NA
Nafisa_PRO4	Phosphoglycerate mutase 1	PGAM1	B7Z9E5	Q3SZ62	5.8256	1.2534	XT NP B	2023ms1276	NA	NA	NA
Nafisa_PRO3	Phosphoglycerate mutase 1	PGAM1	B7Z9E5	Q3SZ62	5.8416	1.2711	XT NP B	2023ms1276	NA	NA	NA
Nafisa_PRO2	Phosphoglycerate mutase 1	PGAM1	B7Z9E5	Q3SZ62	5.8397	1.288	XT NP B	2023ms1276	NA	NA	NA
Nafisa_PRO1	Phosphoglycerate mutase 1	PGAM1	B7Z9E5	Q3SZ62	5.8334	1.2861	XT NP B	2023ms1276	NA	NA	NA
Nafisa_SEN7	Galactose-1-phosphate uridylyltransferase;Galactose-1-phosphate uridylyltransferase	GALT;GALT	NA	Q0V7N7;Q58CX1	5.0505	0.4377	XT NP B	2023ms1276	;	;	;
Nafisa_SEN6	Galactose-1-phosphate uridylyltransferase;Galactose-1-phosphate uridylyltransferase	GALT;GALT	NA	Q0V7N7;Q58CX1	5.0452	0.4181	XT NP B	2023ms1276	;	;	;
Nafisa_SEN5	Galactose-1-phosphate uridylyltransferase;Galactose-1-phosphate uridylyltransferase	GALT;GALT	NA	Q0V7N7;Q58CX1	4.9943	0.3412	XT NP B	2023ms1276	;	;	;
Nafisa_SEN4	Galactose-1-phosphate uridylyltransferase;Galactose-1-phosphate uridylyltransferase	GALT;GALT	NA	Q0V7N7;Q58CX1	5.0557	0.4354	XT NP B	2023ms1276	;	;	;
Nafisa_SEN3	Galactose-1-phosphate uridylyltransferase;Galactose-1-phosphate uridylyltransferase	GALT;GALT	NA	Q0V7N7;Q58CX1	5.0646	0.4449	XT NP B	2023ms1276	;	;	;
Nafisa_SEN2	Galactose-1-phosphate uridylyltransferase;Galactose-1-phosphate uridylyltransferase	GALT;GALT	NA	Q0V7N7;Q58CX1	5.0179	0.385	XT NP B	2023ms1276	;	;	;
Nafisa_SEN1	Galactose-1-phosphate uridylyltransferase;Galactose-1-phosphate uridylyltransferase	GALT;GALT	NA	Q0V7N7;Q58CX1	5.0652	0.4475	XT NP B	2023ms1276	;	;	;
Nafisa_PRO7	Galactose-1-phosphate uridylyltransferase;Galactose-1-phosphate uridylyltransferase	GALT;GALT	NA	Q0V7N7;Q58CX1	5.0303	0.4754	XT NP B	2023ms1276	;	;	;
Nafisa_PRO6	Galactose-1-phosphate uridylyltransferase;Galactose-1-phosphate uridylyltransferase	GALT;GALT	NA	Q0V7N7;Q58CX1	5.059	0.514	XT NP B	2023ms1276	;	;	;
Nafisa_PRO5	Galactose-1-phosphate uridylyltransferase;Galactose-1-phosphate uridylyltransferase	GALT;GALT	NA	Q0V7N7;Q58CX1	5.0468	0.5096	XT NP B	2023ms1276	;	;	;
Nafisa_PRO4	Galactose-1-phosphate uridylyltransferase;Galactose-1-phosphate uridylyltransferase	GALT;GALT	NA	Q0V7N7;Q58CX1	5.0698	0.4976	XT NP B	2023ms1276	;	;	;
Nafisa_PRO3	Galactose-1-phosphate uridylyltransferase;Galactose-1-phosphate uridylyltransferase	GALT;GALT	NA	Q0V7N7;Q58CX1	5.0588	0.4883	XT NP B	2023ms1276	;	;	;
Nafisa_PRO2	Galactose-1-phosphate uridylyltransferase;Galactose-1-phosphate uridylyltransferase	GALT;GALT	NA	Q0V7N7;Q58CX1	5.0695	0.5178	XT NP B	2023ms1276	;	;	;
Nafisa_PRO1	Galactose-1-phosphate uridylyltransferase;Galactose-1-phosphate uridylyltransferase	GALT;GALT	NA	Q0V7N7;Q58CX1	5.0958	0.5485	XT NP B	2023ms1276	;	;	;
Nafisa_SEN7	Pro-interleukin-16	IL16	Q14005	Q0V8R5	4.2273	-0.3854	XT NP A	2023ms1276	NA	NA	NA
Nafisa_SEN6	Pro-interleukin-16	IL16	Q14005	Q0V8R5	4.0596	-0.5675	XT NP A	2023ms1276	NA	NA	NA
Nafisa_SEN5	Pro-interleukin-16	IL16	Q14005	Q0V8R5	4.1546	-0.4985	XT NP A	2023ms1276	NA	NA	NA
Nafisa_SEN4	Pro-interleukin-16	IL16	Q14005	Q0V8R5	4.2396	-0.3807	XT NP A	2023ms1276	NA	NA	NA
Nafisa_SEN3	Pro-interleukin-16	IL16	Q14005	Q0V8R5	4.2724	-0.3473	XT NP A	2023ms1276	NA	NA	NA
Nafisa_SEN2	Pro-interleukin-16	IL16	Q14005	Q0V8R5	4.263	-0.3699	XT NP A	2023ms1276	NA	NA	NA
Nafisa_SEN1	Pro-interleukin-16	IL16	Q14005	Q0V8R5	4.0856	-0.5321	XT NP A	2023ms1276	NA	NA	NA
Nafisa_PRO7	Pro-interleukin-16	IL16	Q14005	Q0V8R5	4.5603	0.0054	XT NP A	2023ms1276	NA	NA	NA
Nafisa_PRO6	Pro-interleukin-16	IL16	Q14005	Q0V8R5	4.6664	0.1214	XT NP A	2023ms1276	NA	NA	NA
Nafisa_PRO5	Pro-interleukin-16	IL16	Q14005	Q0V8R5	4.6773	0.1401	XT NP A	2023ms1276	NA	NA	NA
Nafisa_PRO4	Pro-interleukin-16	IL16	Q14005	Q0V8R5	4.6363	0.0641	XT NP A	2023ms1276	NA	NA	NA
Nafisa_PRO3	Pro-interleukin-16	IL16	Q14005	Q0V8R5	4.7448	0.1743	XT NP A	2023ms1276	NA	NA	NA
Nafisa_PRO2	Pro-interleukin-16	IL16	Q14005	Q0V8R5	4.7212	0.1695	XT NP A	2023ms1276	NA	NA	NA
Nafisa_PRO1	Pro-interleukin-16	IL16	Q14005	Q0V8R5	4.6883	0.1411	XT NP A	2023ms1276	NA	NA	NA
Nafisa_SEN7	Pro-interleukin-16;Isoform of Q14005, Isoform 2 of Pro-interleukin-16;Isoform of Q14005, Isoform 3 of Pro-interleukin-16	IL16;IL16;IL16	NA	Q14005;Q14005-2;Q14005-3	4.847	0.2343	XT NP A	2023ms1276	immune response [GO:0006955]; signal transduction [GO:0007165]; positive regulation of interleukin-1 alpha production [GO:0032730]; positive regulation of interleukin-12 production [GO:0032735]; positive regulation of interleukin-6 production [GO:0032755]; positive regulation of inflammatory response [GO:0050729]; regulation of calcium ion transport [GO:0051924]; induction of positive chemotaxis [GO:0050930]; leukocyte chemotaxis [GO:0030595]; ;	CD4 receptor binding [GO:0042609]; cytokine activity [GO:0005125]; ;	extracellular region [GO:0005576]; extracellular space [GO:0005615]; cytosol [GO:0005829]; plasma membrane [GO:0005886]; focal adhesion [GO:0005925]; nuclear speck [GO:0016607]; Flemming body [GO:0090543]; ;
Nafisa_SEN6	Pro-interleukin-16;Isoform of Q14005, Isoform 2 of Pro-interleukin-16;Isoform of Q14005, Isoform 3 of Pro-interleukin-16	IL16;IL16;IL16	NA	Q14005;Q14005-2;Q14005-3	4.7868	0.1597	XT NP A	2023ms1276	immune response [GO:0006955]; signal transduction [GO:0007165]; positive regulation of interleukin-1 alpha production [GO:0032730]; positive regulation of interleukin-12 production [GO:0032735]; positive regulation of interleukin-6 production [GO:0032755]; positive regulation of inflammatory response [GO:0050729]; regulation of calcium ion transport [GO:0051924]; induction of positive chemotaxis [GO:0050930]; leukocyte chemotaxis [GO:0030595]; ;	CD4 receptor binding [GO:0042609]; cytokine activity [GO:0005125]; ;	extracellular region [GO:0005576]; extracellular space [GO:0005615]; cytosol [GO:0005829]; plasma membrane [GO:0005886]; focal adhesion [GO:0005925]; nuclear speck [GO:0016607]; Flemming body [GO:0090543]; ;
Nafisa_SEN5	Pro-interleukin-16;Isoform of Q14005, Isoform 2 of Pro-interleukin-16;Isoform of Q14005, Isoform 3 of Pro-interleukin-16	IL16;IL16;IL16	NA	Q14005;Q14005-2;Q14005-3	4.9576	0.3045	XT NP A	2023ms1276	immune response [GO:0006955]; signal transduction [GO:0007165]; positive regulation of interleukin-1 alpha production [GO:0032730]; positive regulation of interleukin-12 production [GO:0032735]; positive regulation of interleukin-6 production [GO:0032755]; positive regulation of inflammatory response [GO:0050729]; regulation of calcium ion transport [GO:0051924]; induction of positive chemotaxis [GO:0050930]; leukocyte chemotaxis [GO:0030595]; ;	CD4 receptor binding [GO:0042609]; cytokine activity [GO:0005125]; ;	extracellular region [GO:0005576]; extracellular space [GO:0005615]; cytosol [GO:0005829]; plasma membrane [GO:0005886]; focal adhesion [GO:0005925]; nuclear speck [GO:0016607]; Flemming body [GO:0090543]; ;
Nafisa_SEN4	Pro-interleukin-16;Isoform of Q14005, Isoform 2 of Pro-interleukin-16;Isoform of Q14005, Isoform 3 of Pro-interleukin-16	IL16;IL16;IL16	NA	Q14005;Q14005-2;Q14005-3	4.8972	0.2769	XT NP A	2023ms1276	immune response [GO:0006955]; signal transduction [GO:0007165]; positive regulation of interleukin-1 alpha production [GO:0032730]; positive regulation of interleukin-12 production [GO:0032735]; positive regulation of interleukin-6 production [GO:0032755]; positive regulation of inflammatory response [GO:0050729]; regulation of calcium ion transport [GO:0051924]; induction of positive chemotaxis [GO:0050930]; leukocyte chemotaxis [GO:0030595]; ;	CD4 receptor binding [GO:0042609]; cytokine activity [GO:0005125]; ;	extracellular region [GO:0005576]; extracellular space [GO:0005615]; cytosol [GO:0005829]; plasma membrane [GO:0005886]; focal adhesion [GO:0005925]; nuclear speck [GO:0016607]; Flemming body [GO:0090543]; ;
Nafisa_SEN3	Pro-interleukin-16;Isoform of Q14005, Isoform 2 of Pro-interleukin-16;Isoform of Q14005, Isoform 3 of Pro-interleukin-16	IL16;IL16;IL16	NA	Q14005;Q14005-2;Q14005-3	4.849	0.2293	XT NP A	2023ms1276	immune response [GO:0006955]; signal transduction [GO:0007165]; positive regulation of interleukin-1 alpha production [GO:0032730]; positive regulation of interleukin-12 production [GO:0032735]; positive regulation of interleukin-6 production [GO:0032755]; positive regulation of inflammatory response [GO:0050729]; regulation of calcium ion transport [GO:0051924]; induction of positive chemotaxis [GO:0050930]; leukocyte chemotaxis [GO:0030595]; ;	CD4 receptor binding [GO:0042609]; cytokine activity [GO:0005125]; ;	extracellular region [GO:0005576]; extracellular space [GO:0005615]; cytosol [GO:0005829]; plasma membrane [GO:0005886]; focal adhesion [GO:0005925]; nuclear speck [GO:0016607]; Flemming body [GO:0090543]; ;
Nafisa_SEN2	Pro-interleukin-16;Isoform of Q14005, Isoform 2 of Pro-interleukin-16;Isoform of Q14005, Isoform 3 of Pro-interleukin-16	IL16;IL16;IL16	NA	Q14005;Q14005-2;Q14005-3	4.8642	0.2313	XT NP A	2023ms1276	immune response [GO:0006955]; signal transduction [GO:0007165]; positive regulation of interleukin-1 alpha production [GO:0032730]; positive regulation of interleukin-12 production [GO:0032735]; positive regulation of interleukin-6 production [GO:0032755]; positive regulation of inflammatory response [GO:0050729]; regulation of calcium ion transport [GO:0051924]; induction of positive chemotaxis [GO:0050930]; leukocyte chemotaxis [GO:0030595]; ;	CD4 receptor binding [GO:0042609]; cytokine activity [GO:0005125]; ;	extracellular region [GO:0005576]; extracellular space [GO:0005615]; cytosol [GO:0005829]; plasma membrane [GO:0005886]; focal adhesion [GO:0005925]; nuclear speck [GO:0016607]; Flemming body [GO:0090543]; ;
Nafisa_SEN1	Pro-interleukin-16;Isoform of Q14005, Isoform 2 of Pro-interleukin-16;Isoform of Q14005, Isoform 3 of Pro-interleukin-16	IL16;IL16;IL16	NA	Q14005;Q14005-2;Q14005-3	4.846	0.2283	XT NP A	2023ms1276	immune response [GO:0006955]; signal transduction [GO:0007165]; positive regulation of interleukin-1 alpha production [GO:0032730]; positive regulation of interleukin-12 production [GO:0032735]; positive regulation of interleukin-6 production [GO:0032755]; positive regulation of inflammatory response [GO:0050729]; regulation of calcium ion transport [GO:0051924]; induction of positive chemotaxis [GO:0050930]; leukocyte chemotaxis [GO:0030595]; ;	CD4 receptor binding [GO:0042609]; cytokine activity [GO:0005125]; ;	extracellular region [GO:0005576]; extracellular space [GO:0005615]; cytosol [GO:0005829]; plasma membrane [GO:0005886]; focal adhesion [GO:0005925]; nuclear speck [GO:0016607]; Flemming body [GO:0090543]; ;
Nafisa_PRO7	Pro-interleukin-16;Isoform of Q14005, Isoform 2 of Pro-interleukin-16;Isoform of Q14005, Isoform 3 of Pro-interleukin-16	IL16;IL16;IL16	NA	Q14005;Q14005-2;Q14005-3	4.7653	0.2104	XT NP A	2023ms1276	immune response [GO:0006955]; signal transduction [GO:0007165]; positive regulation of interleukin-1 alpha production [GO:0032730]; positive regulation of interleukin-12 production [GO:0032735]; positive regulation of interleukin-6 production [GO:0032755]; positive regulation of inflammatory response [GO:0050729]; regulation of calcium ion transport [GO:0051924]; induction of positive chemotaxis [GO:0050930]; leukocyte chemotaxis [GO:0030595]; ;	CD4 receptor binding [GO:0042609]; cytokine activity [GO:0005125]; ;	extracellular region [GO:0005576]; extracellular space [GO:0005615]; cytosol [GO:0005829]; plasma membrane [GO:0005886]; focal adhesion [GO:0005925]; nuclear speck [GO:0016607]; Flemming body [GO:0090543]; ;
Nafisa_PRO6	Pro-interleukin-16;Isoform of Q14005, Isoform 2 of Pro-interleukin-16;Isoform of Q14005, Isoform 3 of Pro-interleukin-16	IL16;IL16;IL16	NA	Q14005;Q14005-2;Q14005-3	4.7997	0.2546	XT NP A	2023ms1276	immune response [GO:0006955]; signal transduction [GO:0007165]; positive regulation of interleukin-1 alpha production [GO:0032730]; positive regulation of interleukin-12 production [GO:0032735]; positive regulation of interleukin-6 production [GO:0032755]; positive regulation of inflammatory response [GO:0050729]; regulation of calcium ion transport [GO:0051924]; induction of positive chemotaxis [GO:0050930]; leukocyte chemotaxis [GO:0030595]; ;	CD4 receptor binding [GO:0042609]; cytokine activity [GO:0005125]; ;	extracellular region [GO:0005576]; extracellular space [GO:0005615]; cytosol [GO:0005829]; plasma membrane [GO:0005886]; focal adhesion [GO:0005925]; nuclear speck [GO:0016607]; Flemming body [GO:0090543]; ;
Nafisa_PRO5	Pro-interleukin-16;Isoform of Q14005, Isoform 2 of Pro-interleukin-16;Isoform of Q14005, Isoform 3 of Pro-interleukin-16	IL16;IL16;IL16	NA	Q14005;Q14005-2;Q14005-3	4.7544	0.2172	XT NP A	2023ms1276	immune response [GO:0006955]; signal transduction [GO:0007165]; positive regulation of interleukin-1 alpha production [GO:0032730]; positive regulation of interleukin-12 production [GO:0032735]; positive regulation of interleukin-6 production [GO:0032755]; positive regulation of inflammatory response [GO:0050729]; regulation of calcium ion transport [GO:0051924]; induction of positive chemotaxis [GO:0050930]; leukocyte chemotaxis [GO:0030595]; ;	CD4 receptor binding [GO:0042609]; cytokine activity [GO:0005125]; ;	extracellular region [GO:0005576]; extracellular space [GO:0005615]; cytosol [GO:0005829]; plasma membrane [GO:0005886]; focal adhesion [GO:0005925]; nuclear speck [GO:0016607]; Flemming body [GO:0090543]; ;
Nafisa_PRO4	Pro-interleukin-16;Isoform of Q14005, Isoform 2 of Pro-interleukin-16;Isoform of Q14005, Isoform 3 of Pro-interleukin-16	IL16;IL16;IL16	NA	Q14005;Q14005-2;Q14005-3	4.7786	0.2064	XT NP A	2023ms1276	immune response [GO:0006955]; signal transduction [GO:0007165]; positive regulation of interleukin-1 alpha production [GO:0032730]; positive regulation of interleukin-12 production [GO:0032735]; positive regulation of interleukin-6 production [GO:0032755]; positive regulation of inflammatory response [GO:0050729]; regulation of calcium ion transport [GO:0051924]; induction of positive chemotaxis [GO:0050930]; leukocyte chemotaxis [GO:0030595]; ;	CD4 receptor binding [GO:0042609]; cytokine activity [GO:0005125]; ;	extracellular region [GO:0005576]; extracellular space [GO:0005615]; cytosol [GO:0005829]; plasma membrane [GO:0005886]; focal adhesion [GO:0005925]; nuclear speck [GO:0016607]; Flemming body [GO:0090543]; ;
Nafisa_PRO3	Pro-interleukin-16;Isoform of Q14005, Isoform 2 of Pro-interleukin-16;Isoform of Q14005, Isoform 3 of Pro-interleukin-16	IL16;IL16;IL16	NA	Q14005;Q14005-2;Q14005-3	4.6746	0.1041	XT NP A	2023ms1276	immune response [GO:0006955]; signal transduction [GO:0007165]; positive regulation of interleukin-1 alpha production [GO:0032730]; positive regulation of interleukin-12 production [GO:0032735]; positive regulation of interleukin-6 production [GO:0032755]; positive regulation of inflammatory response [GO:0050729]; regulation of calcium ion transport [GO:0051924]; induction of positive chemotaxis [GO:0050930]; leukocyte chemotaxis [GO:0030595]; ;	CD4 receptor binding [GO:0042609]; cytokine activity [GO:0005125]; ;	extracellular region [GO:0005576]; extracellular space [GO:0005615]; cytosol [GO:0005829]; plasma membrane [GO:0005886]; focal adhesion [GO:0005925]; nuclear speck [GO:0016607]; Flemming body [GO:0090543]; ;
Nafisa_PRO2	Pro-interleukin-16;Isoform of Q14005, Isoform 2 of Pro-interleukin-16;Isoform of Q14005, Isoform 3 of Pro-interleukin-16	IL16;IL16;IL16	NA	Q14005;Q14005-2;Q14005-3	4.788	0.2362	XT NP A	2023ms1276	immune response [GO:0006955]; signal transduction [GO:0007165]; positive regulation of interleukin-1 alpha production [GO:0032730]; positive regulation of interleukin-12 production [GO:0032735]; positive regulation of interleukin-6 production [GO:0032755]; positive regulation of inflammatory response [GO:0050729]; regulation of calcium ion transport [GO:0051924]; induction of positive chemotaxis [GO:0050930]; leukocyte chemotaxis [GO:0030595]; ;	CD4 receptor binding [GO:0042609]; cytokine activity [GO:0005125]; ;	extracellular region [GO:0005576]; extracellular space [GO:0005615]; cytosol [GO:0005829]; plasma membrane [GO:0005886]; focal adhesion [GO:0005925]; nuclear speck [GO:0016607]; Flemming body [GO:0090543]; ;
Nafisa_PRO1	Pro-interleukin-16;Isoform of Q14005, Isoform 2 of Pro-interleukin-16;Isoform of Q14005, Isoform 3 of Pro-interleukin-16	IL16;IL16;IL16	NA	Q14005;Q14005-2;Q14005-3	4.786	0.2387	XT NP A	2023ms1276	immune response [GO:0006955]; signal transduction [GO:0007165]; positive regulation of interleukin-1 alpha production [GO:0032730]; positive regulation of interleukin-12 production [GO:0032735]; positive regulation of interleukin-6 production [GO:0032755]; positive regulation of inflammatory response [GO:0050729]; regulation of calcium ion transport [GO:0051924]; induction of positive chemotaxis [GO:0050930]; leukocyte chemotaxis [GO:0030595]; ;	CD4 receptor binding [GO:0042609]; cytokine activity [GO:0005125]; ;	extracellular region [GO:0005576]; extracellular space [GO:0005615]; cytosol [GO:0005829]; plasma membrane [GO:0005886]; focal adhesion [GO:0005925]; nuclear speck [GO:0016607]; Flemming body [GO:0090543]; ;
Nafisa_SEN7	F-BAR and double SH3 domains protein 1	FCHSD1	Q86WN1	Q86WN1	4.4919	-0.1208	XT NP A	2023ms1276	positive regulation of actin filament polymerization [GO:0030838]; multi-organism membrane organization [GO:0044803]; neuromuscular synaptic transmission [GO:0007274]; regulation of actin filament polymerization [GO:0030833]	lipid binding [GO:0008289]	cuticular plate [GO:0032437]; cell projection [GO:0042995]; perikaryon [GO:0043204]; recycling endosome [GO:0055037]; neuromuscular junction [GO:0031594]
Nafisa_SEN6	F-BAR and double SH3 domains protein 1	FCHSD1	Q86WN1	Q86WN1	4.4561	-0.171	XT NP A	2023ms1276	positive regulation of actin filament polymerization [GO:0030838]; multi-organism membrane organization [GO:0044803]; neuromuscular synaptic transmission [GO:0007274]; regulation of actin filament polymerization [GO:0030833]	lipid binding [GO:0008289]	cuticular plate [GO:0032437]; cell projection [GO:0042995]; perikaryon [GO:0043204]; recycling endosome [GO:0055037]; neuromuscular junction [GO:0031594]
Nafisa_SEN5	F-BAR and double SH3 domains protein 1	FCHSD1	Q86WN1	Q86WN1	4.5951	-0.058	XT NP A	2023ms1276	positive regulation of actin filament polymerization [GO:0030838]; multi-organism membrane organization [GO:0044803]; neuromuscular synaptic transmission [GO:0007274]; regulation of actin filament polymerization [GO:0030833]	lipid binding [GO:0008289]	cuticular plate [GO:0032437]; cell projection [GO:0042995]; perikaryon [GO:0043204]; recycling endosome [GO:0055037]; neuromuscular junction [GO:0031594]
Nafisa_SEN4	F-BAR and double SH3 domains protein 1	FCHSD1	Q86WN1	Q86WN1	4.4485	-0.1718	XT NP A	2023ms1276	positive regulation of actin filament polymerization [GO:0030838]; multi-organism membrane organization [GO:0044803]; neuromuscular synaptic transmission [GO:0007274]; regulation of actin filament polymerization [GO:0030833]	lipid binding [GO:0008289]	cuticular plate [GO:0032437]; cell projection [GO:0042995]; perikaryon [GO:0043204]; recycling endosome [GO:0055037]; neuromuscular junction [GO:0031594]
Nafisa_SEN3	F-BAR and double SH3 domains protein 1	FCHSD1	Q86WN1	Q86WN1	4.5472	-0.0725	XT NP A	2023ms1276	positive regulation of actin filament polymerization [GO:0030838]; multi-organism membrane organization [GO:0044803]; neuromuscular synaptic transmission [GO:0007274]; regulation of actin filament polymerization [GO:0030833]	lipid binding [GO:0008289]	cuticular plate [GO:0032437]; cell projection [GO:0042995]; perikaryon [GO:0043204]; recycling endosome [GO:0055037]; neuromuscular junction [GO:0031594]
Nafisa_SEN2	F-BAR and double SH3 domains protein 1	FCHSD1	Q86WN1	Q86WN1	4.5003	-0.1326	XT NP A	2023ms1276	positive regulation of actin filament polymerization [GO:0030838]; multi-organism membrane organization [GO:0044803]; neuromuscular synaptic transmission [GO:0007274]; regulation of actin filament polymerization [GO:0030833]	lipid binding [GO:0008289]	cuticular plate [GO:0032437]; cell projection [GO:0042995]; perikaryon [GO:0043204]; recycling endosome [GO:0055037]; neuromuscular junction [GO:0031594]
Nafisa_SEN1	F-BAR and double SH3 domains protein 1	FCHSD1	Q86WN1	Q86WN1	4.428	-0.1897	XT NP A	2023ms1276	positive regulation of actin filament polymerization [GO:0030838]; multi-organism membrane organization [GO:0044803]; neuromuscular synaptic transmission [GO:0007274]; regulation of actin filament polymerization [GO:0030833]	lipid binding [GO:0008289]	cuticular plate [GO:0032437]; cell projection [GO:0042995]; perikaryon [GO:0043204]; recycling endosome [GO:0055037]; neuromuscular junction [GO:0031594]
Nafisa_PRO7	F-BAR and double SH3 domains protein 1	FCHSD1	Q86WN1	Q86WN1	3.841	-0.7139	XT NP A	2023ms1276	positive regulation of actin filament polymerization [GO:0030838]; multi-organism membrane organization [GO:0044803]; neuromuscular synaptic transmission [GO:0007274]; regulation of actin filament polymerization [GO:0030833]	lipid binding [GO:0008289]	cuticular plate [GO:0032437]; cell projection [GO:0042995]; perikaryon [GO:0043204]; recycling endosome [GO:0055037]; neuromuscular junction [GO:0031594]
Nafisa_PRO6	F-BAR and double SH3 domains protein 1	FCHSD1	Q86WN1	Q86WN1	3.95	-0.595	XT NP A	2023ms1276	positive regulation of actin filament polymerization [GO:0030838]; multi-organism membrane organization [GO:0044803]; neuromuscular synaptic transmission [GO:0007274]; regulation of actin filament polymerization [GO:0030833]	lipid binding [GO:0008289]	cuticular plate [GO:0032437]; cell projection [GO:0042995]; perikaryon [GO:0043204]; recycling endosome [GO:0055037]; neuromuscular junction [GO:0031594]
Nafisa_PRO5	F-BAR and double SH3 domains protein 1	FCHSD1	Q86WN1	Q86WN1	3.8572	-0.68	XT NP A	2023ms1276	positive regulation of actin filament polymerization [GO:0030838]; multi-organism membrane organization [GO:0044803]; neuromuscular synaptic transmission [GO:0007274]; regulation of actin filament polymerization [GO:0030833]	lipid binding [GO:0008289]	cuticular plate [GO:0032437]; cell projection [GO:0042995]; perikaryon [GO:0043204]; recycling endosome [GO:0055037]; neuromuscular junction [GO:0031594]
Nafisa_PRO4	F-BAR and double SH3 domains protein 1	FCHSD1	Q86WN1	Q86WN1	3.919	-0.6533	XT NP A	2023ms1276	positive regulation of actin filament polymerization [GO:0030838]; multi-organism membrane organization [GO:0044803]; neuromuscular synaptic transmission [GO:0007274]; regulation of actin filament polymerization [GO:0030833]	lipid binding [GO:0008289]	cuticular plate [GO:0032437]; cell projection [GO:0042995]; perikaryon [GO:0043204]; recycling endosome [GO:0055037]; neuromuscular junction [GO:0031594]
Nafisa_PRO3	F-BAR and double SH3 domains protein 1	FCHSD1	Q86WN1	Q86WN1	4.0289	-0.5416	XT NP A	2023ms1276	positive regulation of actin filament polymerization [GO:0030838]; multi-organism membrane organization [GO:0044803]; neuromuscular synaptic transmission [GO:0007274]; regulation of actin filament polymerization [GO:0030833]	lipid binding [GO:0008289]	cuticular plate [GO:0032437]; cell projection [GO:0042995]; perikaryon [GO:0043204]; recycling endosome [GO:0055037]; neuromuscular junction [GO:0031594]
Nafisa_PRO2	F-BAR and double SH3 domains protein 1	FCHSD1	Q86WN1	Q86WN1	3.9934	-0.5584	XT NP A	2023ms1276	positive regulation of actin filament polymerization [GO:0030838]; multi-organism membrane organization [GO:0044803]; neuromuscular synaptic transmission [GO:0007274]; regulation of actin filament polymerization [GO:0030833]	lipid binding [GO:0008289]	cuticular plate [GO:0032437]; cell projection [GO:0042995]; perikaryon [GO:0043204]; recycling endosome [GO:0055037]; neuromuscular junction [GO:0031594]
Nafisa_PRO1	F-BAR and double SH3 domains protein 1	FCHSD1	Q86WN1	Q86WN1	4.022	-0.5253	XT NP A	2023ms1276	positive regulation of actin filament polymerization [GO:0030838]; multi-organism membrane organization [GO:0044803]; neuromuscular synaptic transmission [GO:0007274]; regulation of actin filament polymerization [GO:0030833]	lipid binding [GO:0008289]	cuticular plate [GO:0032437]; cell projection [GO:0042995]; perikaryon [GO:0043204]; recycling endosome [GO:0055037]; neuromuscular junction [GO:0031594]
Nafisa_SEN7	WAS/WASL-interacting protein family member 1;Isoform of O43516, Isoform 3 of WAS/WASL-interacting protein family member 1	WIPF1;WIPF1	NA	O43516;O43516-3	5.7884	1.1757	XT NP A	2023ms1276	actin polymerization or depolymerization [GO:0008154]; protein-containing complex assembly [GO:0065003]; actin filament-based movement [GO:0030048];	actin binding [GO:0003779]; protein binding [GO:0005515]; profilin binding [GO:0005522]; SH3 domain binding [GO:0017124];	ruffle [GO:0001726]; cytosol [GO:0005829]; actin cytoskeleton [GO:0015629]; cytoplasmic vesicle [GO:0031410]; actin filament [GO:0005884];
Nafisa_SEN6	WAS/WASL-interacting protein family member 1;Isoform of O43516, Isoform 3 of WAS/WASL-interacting protein family member 1	WIPF1;WIPF1	NA	O43516;O43516-3	5.8088	1.1817	XT NP A	2023ms1276	actin polymerization or depolymerization [GO:0008154]; protein-containing complex assembly [GO:0065003]; actin filament-based movement [GO:0030048];	actin binding [GO:0003779]; protein binding [GO:0005515]; profilin binding [GO:0005522]; SH3 domain binding [GO:0017124];	ruffle [GO:0001726]; cytosol [GO:0005829]; actin cytoskeleton [GO:0015629]; cytoplasmic vesicle [GO:0031410]; actin filament [GO:0005884];
Nafisa_SEN5	WAS/WASL-interacting protein family member 1;Isoform of O43516, Isoform 3 of WAS/WASL-interacting protein family member 1	WIPF1;WIPF1	NA	O43516;O43516-3	5.8447	1.1916	XT NP A	2023ms1276	actin polymerization or depolymerization [GO:0008154]; protein-containing complex assembly [GO:0065003]; actin filament-based movement [GO:0030048];	actin binding [GO:0003779]; protein binding [GO:0005515]; profilin binding [GO:0005522]; SH3 domain binding [GO:0017124];	ruffle [GO:0001726]; cytosol [GO:0005829]; actin cytoskeleton [GO:0015629]; cytoplasmic vesicle [GO:0031410]; actin filament [GO:0005884];
Nafisa_SEN4	WAS/WASL-interacting protein family member 1;Isoform of O43516, Isoform 3 of WAS/WASL-interacting protein family member 1	WIPF1;WIPF1	NA	O43516;O43516-3	5.829	1.2086	XT NP A	2023ms1276	actin polymerization or depolymerization [GO:0008154]; protein-containing complex assembly [GO:0065003]; actin filament-based movement [GO:0030048];	actin binding [GO:0003779]; protein binding [GO:0005515]; profilin binding [GO:0005522]; SH3 domain binding [GO:0017124];	ruffle [GO:0001726]; cytosol [GO:0005829]; actin cytoskeleton [GO:0015629]; cytoplasmic vesicle [GO:0031410]; actin filament [GO:0005884];
Nafisa_SEN3	WAS/WASL-interacting protein family member 1;Isoform of O43516, Isoform 3 of WAS/WASL-interacting protein family member 1	WIPF1;WIPF1	NA	O43516;O43516-3	5.8136	1.194	XT NP A	2023ms1276	actin polymerization or depolymerization [GO:0008154]; protein-containing complex assembly [GO:0065003]; actin filament-based movement [GO:0030048];	actin binding [GO:0003779]; protein binding [GO:0005515]; profilin binding [GO:0005522]; SH3 domain binding [GO:0017124];	ruffle [GO:0001726]; cytosol [GO:0005829]; actin cytoskeleton [GO:0015629]; cytoplasmic vesicle [GO:0031410]; actin filament [GO:0005884];
Nafisa_SEN2	WAS/WASL-interacting protein family member 1;Isoform of O43516, Isoform 3 of WAS/WASL-interacting protein family member 1	WIPF1;WIPF1	NA	O43516;O43516-3	5.8355	1.2026	XT NP A	2023ms1276	actin polymerization or depolymerization [GO:0008154]; protein-containing complex assembly [GO:0065003]; actin filament-based movement [GO:0030048];	actin binding [GO:0003779]; protein binding [GO:0005515]; profilin binding [GO:0005522]; SH3 domain binding [GO:0017124];	ruffle [GO:0001726]; cytosol [GO:0005829]; actin cytoskeleton [GO:0015629]; cytoplasmic vesicle [GO:0031410]; actin filament [GO:0005884];
Nafisa_SEN1	WAS/WASL-interacting protein family member 1;Isoform of O43516, Isoform 3 of WAS/WASL-interacting protein family member 1	WIPF1;WIPF1	NA	O43516;O43516-3	5.833	1.2153	XT NP A	2023ms1276	actin polymerization or depolymerization [GO:0008154]; protein-containing complex assembly [GO:0065003]; actin filament-based movement [GO:0030048];	actin binding [GO:0003779]; protein binding [GO:0005515]; profilin binding [GO:0005522]; SH3 domain binding [GO:0017124];	ruffle [GO:0001726]; cytosol [GO:0005829]; actin cytoskeleton [GO:0015629]; cytoplasmic vesicle [GO:0031410]; actin filament [GO:0005884];
Nafisa_PRO7	WAS/WASL-interacting protein family member 1;Isoform of O43516, Isoform 3 of WAS/WASL-interacting protein family member 1	WIPF1;WIPF1	NA	O43516;O43516-3	5.5554	1.0006	XT NP A	2023ms1276	actin polymerization or depolymerization [GO:0008154]; protein-containing complex assembly [GO:0065003]; actin filament-based movement [GO:0030048];	actin binding [GO:0003779]; protein binding [GO:0005515]; profilin binding [GO:0005522]; SH3 domain binding [GO:0017124];	ruffle [GO:0001726]; cytosol [GO:0005829]; actin cytoskeleton [GO:0015629]; cytoplasmic vesicle [GO:0031410]; actin filament [GO:0005884];
Nafisa_PRO6	WAS/WASL-interacting protein family member 1;Isoform of O43516, Isoform 3 of WAS/WASL-interacting protein family member 1	WIPF1;WIPF1	NA	O43516;O43516-3	5.5552	1.0102	XT NP A	2023ms1276	actin polymerization or depolymerization [GO:0008154]; protein-containing complex assembly [GO:0065003]; actin filament-based movement [GO:0030048];	actin binding [GO:0003779]; protein binding [GO:0005515]; profilin binding [GO:0005522]; SH3 domain binding [GO:0017124];	ruffle [GO:0001726]; cytosol [GO:0005829]; actin cytoskeleton [GO:0015629]; cytoplasmic vesicle [GO:0031410]; actin filament [GO:0005884];
Nafisa_PRO5	WAS/WASL-interacting protein family member 1;Isoform of O43516, Isoform 3 of WAS/WASL-interacting protein family member 1	WIPF1;WIPF1	NA	O43516;O43516-3	5.5579	1.0207	XT NP A	2023ms1276	actin polymerization or depolymerization [GO:0008154]; protein-containing complex assembly [GO:0065003]; actin filament-based movement [GO:0030048];	actin binding [GO:0003779]; protein binding [GO:0005515]; profilin binding [GO:0005522]; SH3 domain binding [GO:0017124];	ruffle [GO:0001726]; cytosol [GO:0005829]; actin cytoskeleton [GO:0015629]; cytoplasmic vesicle [GO:0031410]; actin filament [GO:0005884];
Nafisa_PRO4	WAS/WASL-interacting protein family member 1;Isoform of O43516, Isoform 3 of WAS/WASL-interacting protein family member 1	WIPF1;WIPF1	NA	O43516;O43516-3	5.5399	0.9676	XT NP A	2023ms1276	actin polymerization or depolymerization [GO:0008154]; protein-containing complex assembly [GO:0065003]; actin filament-based movement [GO:0030048];	actin binding [GO:0003779]; protein binding [GO:0005515]; profilin binding [GO:0005522]; SH3 domain binding [GO:0017124];	ruffle [GO:0001726]; cytosol [GO:0005829]; actin cytoskeleton [GO:0015629]; cytoplasmic vesicle [GO:0031410]; actin filament [GO:0005884];
Nafisa_PRO3	WAS/WASL-interacting protein family member 1;Isoform of O43516, Isoform 3 of WAS/WASL-interacting protein family member 1	WIPF1;WIPF1	NA	O43516;O43516-3	5.6082	1.0377	XT NP A	2023ms1276	actin polymerization or depolymerization [GO:0008154]; protein-containing complex assembly [GO:0065003]; actin filament-based movement [GO:0030048];	actin binding [GO:0003779]; protein binding [GO:0005515]; profilin binding [GO:0005522]; SH3 domain binding [GO:0017124];	ruffle [GO:0001726]; cytosol [GO:0005829]; actin cytoskeleton [GO:0015629]; cytoplasmic vesicle [GO:0031410]; actin filament [GO:0005884];
Nafisa_PRO2	WAS/WASL-interacting protein family member 1;Isoform of O43516, Isoform 3 of WAS/WASL-interacting protein family member 1	WIPF1;WIPF1	NA	O43516;O43516-3	5.5316	0.9798	XT NP A	2023ms1276	actin polymerization or depolymerization [GO:0008154]; protein-containing complex assembly [GO:0065003]; actin filament-based movement [GO:0030048];	actin binding [GO:0003779]; protein binding [GO:0005515]; profilin binding [GO:0005522]; SH3 domain binding [GO:0017124];	ruffle [GO:0001726]; cytosol [GO:0005829]; actin cytoskeleton [GO:0015629]; cytoplasmic vesicle [GO:0031410]; actin filament [GO:0005884];
Nafisa_PRO1	WAS/WASL-interacting protein family member 1;Isoform of O43516, Isoform 3 of WAS/WASL-interacting protein family member 1	WIPF1;WIPF1	NA	O43516;O43516-3	5.4711	0.9238	XT NP A	2023ms1276	actin polymerization or depolymerization [GO:0008154]; protein-containing complex assembly [GO:0065003]; actin filament-based movement [GO:0030048];	actin binding [GO:0003779]; protein binding [GO:0005515]; profilin binding [GO:0005522]; SH3 domain binding [GO:0017124];	ruffle [GO:0001726]; cytosol [GO:0005829]; actin cytoskeleton [GO:0015629]; cytoplasmic vesicle [GO:0031410]; actin filament [GO:0005884];
Nafisa_SEN7	NEPN protein	NEPN	NA	A6QPQ1	5.0806	0.4678	XT NP B	2023ms1276	NA	NA	NA
Nafisa_SEN6	NEPN protein	NEPN	NA	A6QPQ1	5.0261	0.399	XT NP B	2023ms1276	NA	NA	NA
Nafisa_SEN5	NEPN protein	NEPN	NA	A6QPQ1	5.0284	0.3753	XT NP B	2023ms1276	NA	NA	NA
Nafisa_SEN4	NEPN protein	NEPN	NA	A6QPQ1	5.0604	0.44	XT NP B	2023ms1276	NA	NA	NA
Nafisa_SEN3	NEPN protein	NEPN	NA	A6QPQ1	5.0661	0.4464	XT NP B	2023ms1276	NA	NA	NA
Nafisa_SEN2	NEPN protein	NEPN	NA	A6QPQ1	5.0431	0.4102	XT NP B	2023ms1276	NA	NA	NA
Nafisa_SEN1	NEPN protein	NEPN	NA	A6QPQ1	5.0741	0.4564	XT NP B	2023ms1276	NA	NA	NA
Nafisa_PRO7	NEPN protein	NEPN	NA	A6QPQ1	5.0937	0.5388	XT NP B	2023ms1276	NA	NA	NA
Nafisa_PRO6	NEPN protein	NEPN	NA	A6QPQ1	5.1002	0.5552	XT NP B	2023ms1276	NA	NA	NA
Nafisa_PRO5	NEPN protein	NEPN	NA	A6QPQ1	5.1131	0.5759	XT NP B	2023ms1276	NA	NA	NA
Nafisa_PRO4	NEPN protein	NEPN	NA	A6QPQ1	5.1137	0.5415	XT NP B	2023ms1276	NA	NA	NA
Nafisa_PRO3	NEPN protein	NEPN	NA	A6QPQ1	5.116	0.5455	XT NP B	2023ms1276	NA	NA	NA
Nafisa_PRO2	NEPN protein	NEPN	NA	A6QPQ1	5.1085	0.5568	XT NP B	2023ms1276	NA	NA	NA
Nafisa_PRO1	NEPN protein	NEPN	NA	A6QPQ1	5.1213	0.5741	XT NP B	2023ms1276	NA	NA	NA
Nafisa_SEN7	Heat shock protein beta-1	HSPB1	P04792	Q3T149	5.9967	1.3839	XT NP B	2023ms1276	NA	NA	NA
Nafisa_SEN6	Heat shock protein beta-1	HSPB1	P04792	Q3T149	5.9938	1.3667	XT NP B	2023ms1276	NA	NA	NA
Nafisa_SEN5	Heat shock protein beta-1	HSPB1	P04792	Q3T149	6.0027	1.3496	XT NP B	2023ms1276	NA	NA	NA
Nafisa_SEN4	Heat shock protein beta-1	HSPB1	P04792	Q3T149	6.0151	1.3947	XT NP B	2023ms1276	NA	NA	NA
Nafisa_SEN3	Heat shock protein beta-1	HSPB1	P04792	Q3T149	6.0009	1.3813	XT NP B	2023ms1276	NA	NA	NA
Nafisa_SEN2	Heat shock protein beta-1	HSPB1	P04792	Q3T149	5.9894	1.3565	XT NP B	2023ms1276	NA	NA	NA
Nafisa_SEN1	Heat shock protein beta-1	HSPB1	P04792	Q3T149	6.0004	1.3827	XT NP B	2023ms1276	NA	NA	NA
Nafisa_PRO7	Heat shock protein beta-1	HSPB1	P04792	Q3T149	5.9913	1.4364	XT NP B	2023ms1276	NA	NA	NA
Nafisa_PRO6	Heat shock protein beta-1	HSPB1	P04792	Q3T149	5.9297	1.3847	XT NP B	2023ms1276	NA	NA	NA
Nafisa_PRO5	Heat shock protein beta-1	HSPB1	P04792	Q3T149	5.9689	1.4317	XT NP B	2023ms1276	NA	NA	NA
Nafisa_PRO4	Heat shock protein beta-1	HSPB1	P04792	Q3T149	5.9462	1.374	XT NP B	2023ms1276	NA	NA	NA
Nafisa_PRO3	Heat shock protein beta-1	HSPB1	P04792	Q3T149	5.9428	1.3723	XT NP B	2023ms1276	NA	NA	NA
Nafisa_PRO2	Heat shock protein beta-1	HSPB1	P04792	Q3T149	5.9225	1.3707	XT NP B	2023ms1276	NA	NA	NA
Nafisa_PRO1	Heat shock protein beta-1	HSPB1	P04792	Q3T149	5.9236	1.3763	XT NP B	2023ms1276	NA	NA	NA
Nafisa_SEN7	Secernin-3	SCRN3	Q0VDG4	Q17QS0	4.5676	-0.0451	XT NP B	2023ms1276	NA	NA	NA
Nafisa_SEN6	Secernin-3	SCRN3	Q0VDG4	Q17QS0	4.5895	-0.0376	XT NP B	2023ms1276	NA	NA	NA
Nafisa_SEN5	Secernin-3	SCRN3	Q0VDG4	Q17QS0	4.5585	-0.0946	XT NP B	2023ms1276	NA	NA	NA
Nafisa_SEN4	Secernin-3	SCRN3	Q0VDG4	Q17QS0	4.4663	-0.1541	XT NP B	2023ms1276	NA	NA	NA
Nafisa_SEN3	Secernin-3	SCRN3	Q0VDG4	Q17QS0	4.5645	-0.0551	XT NP B	2023ms1276	NA	NA	NA
Nafisa_SEN2	Secernin-3	SCRN3	Q0VDG4	Q17QS0	4.4864	-0.1465	XT NP B	2023ms1276	NA	NA	NA
Nafisa_SEN1	Secernin-3	SCRN3	Q0VDG4	Q17QS0	4.5742	-0.0435	XT NP B	2023ms1276	NA	NA	NA
Nafisa_PRO7	Secernin-3	SCRN3	Q0VDG4	Q17QS0	4.3447	-0.2101	XT NP B	2023ms1276	NA	NA	NA
Nafisa_PRO6	Secernin-3	SCRN3	Q0VDG4	Q17QS0	4.3804	-0.1647	XT NP B	2023ms1276	NA	NA	NA
Nafisa_PRO5	Secernin-3	SCRN3	Q0VDG4	Q17QS0	4.3418	-0.1954	XT NP B	2023ms1276	NA	NA	NA
Nafisa_PRO4	Secernin-3	SCRN3	Q0VDG4	Q17QS0	4.4102	-0.1621	XT NP B	2023ms1276	NA	NA	NA
Nafisa_PRO3	Secernin-3	SCRN3	Q0VDG4	Q17QS0	4.3256	-0.2449	XT NP B	2023ms1276	NA	NA	NA
Nafisa_PRO2	Secernin-3	SCRN3	Q0VDG4	Q17QS0	4.3778	-0.174	XT NP B	2023ms1276	NA	NA	NA
Nafisa_PRO1	Secernin-3	SCRN3	Q0VDG4	Q17QS0	4.384	-0.1633	XT NP B	2023ms1276	NA	NA	NA
Nafisa_SEN7	PH-interacting protein	PHIP	Q8WWQ0	Q8WWQ0	5.0519	0.4391	XT NP A	2023ms1276	positive regulation of transcription by RNA polymerase II [GO:0045944]; negative regulation of extrinsic apoptotic signaling pathway [GO:2001237]; regulation of protein phosphorylation [GO:0001932]; cytoskeleton organization [GO:0007010]; positive regulation of cell population proliferation [GO:0008284]; insulin receptor signaling pathway [GO:0008286]; regulation of cell morphogenesis [GO:0022604]; negative regulation of apoptotic process [GO:0043066]; positive regulation of insulin-like growth factor receptor signaling pathway [GO:0043568]; positive regulation of mitotic nuclear division [GO:0045840]; positive regulation of transcription, DNA-templated [GO:0045893]; regulation of transcription by RNA polymerase II [GO:0006357]; regulation of cell shape [GO:0008360]	insulin receptor binding [GO:0005158]; protein binding [GO:0005515]; lysine-acetylated histone binding [GO:0070577]	nucleus [GO:0005634]
Nafisa_SEN6	PH-interacting protein	PHIP	Q8WWQ0	Q8WWQ0	5.1471	0.52	XT NP A	2023ms1276	positive regulation of transcription by RNA polymerase II [GO:0045944]; negative regulation of extrinsic apoptotic signaling pathway [GO:2001237]; regulation of protein phosphorylation [GO:0001932]; cytoskeleton organization [GO:0007010]; positive regulation of cell population proliferation [GO:0008284]; insulin receptor signaling pathway [GO:0008286]; regulation of cell morphogenesis [GO:0022604]; negative regulation of apoptotic process [GO:0043066]; positive regulation of insulin-like growth factor receptor signaling pathway [GO:0043568]; positive regulation of mitotic nuclear division [GO:0045840]; positive regulation of transcription, DNA-templated [GO:0045893]; regulation of transcription by RNA polymerase II [GO:0006357]; regulation of cell shape [GO:0008360]	insulin receptor binding [GO:0005158]; protein binding [GO:0005515]; lysine-acetylated histone binding [GO:0070577]	nucleus [GO:0005634]
Nafisa_SEN5	PH-interacting protein	PHIP	Q8WWQ0	Q8WWQ0	5.0864	0.4333	XT NP A	2023ms1276	positive regulation of transcription by RNA polymerase II [GO:0045944]; negative regulation of extrinsic apoptotic signaling pathway [GO:2001237]; regulation of protein phosphorylation [GO:0001932]; cytoskeleton organization [GO:0007010]; positive regulation of cell population proliferation [GO:0008284]; insulin receptor signaling pathway [GO:0008286]; regulation of cell morphogenesis [GO:0022604]; negative regulation of apoptotic process [GO:0043066]; positive regulation of insulin-like growth factor receptor signaling pathway [GO:0043568]; positive regulation of mitotic nuclear division [GO:0045840]; positive regulation of transcription, DNA-templated [GO:0045893]; regulation of transcription by RNA polymerase II [GO:0006357]; regulation of cell shape [GO:0008360]	insulin receptor binding [GO:0005158]; protein binding [GO:0005515]; lysine-acetylated histone binding [GO:0070577]	nucleus [GO:0005634]
Nafisa_SEN4	PH-interacting protein	PHIP	Q8WWQ0	Q8WWQ0	5.0767	0.4563	XT NP A	2023ms1276	positive regulation of transcription by RNA polymerase II [GO:0045944]; negative regulation of extrinsic apoptotic signaling pathway [GO:2001237]; regulation of protein phosphorylation [GO:0001932]; cytoskeleton organization [GO:0007010]; positive regulation of cell population proliferation [GO:0008284]; insulin receptor signaling pathway [GO:0008286]; regulation of cell morphogenesis [GO:0022604]; negative regulation of apoptotic process [GO:0043066]; positive regulation of insulin-like growth factor receptor signaling pathway [GO:0043568]; positive regulation of mitotic nuclear division [GO:0045840]; positive regulation of transcription, DNA-templated [GO:0045893]; regulation of transcription by RNA polymerase II [GO:0006357]; regulation of cell shape [GO:0008360]	insulin receptor binding [GO:0005158]; protein binding [GO:0005515]; lysine-acetylated histone binding [GO:0070577]	nucleus [GO:0005634]
Nafisa_SEN3	PH-interacting protein	PHIP	Q8WWQ0	Q8WWQ0	5.0965	0.4768	XT NP A	2023ms1276	positive regulation of transcription by RNA polymerase II [GO:0045944]; negative regulation of extrinsic apoptotic signaling pathway [GO:2001237]; regulation of protein phosphorylation [GO:0001932]; cytoskeleton organization [GO:0007010]; positive regulation of cell population proliferation [GO:0008284]; insulin receptor signaling pathway [GO:0008286]; regulation of cell morphogenesis [GO:0022604]; negative regulation of apoptotic process [GO:0043066]; positive regulation of insulin-like growth factor receptor signaling pathway [GO:0043568]; positive regulation of mitotic nuclear division [GO:0045840]; positive regulation of transcription, DNA-templated [GO:0045893]; regulation of transcription by RNA polymerase II [GO:0006357]; regulation of cell shape [GO:0008360]	insulin receptor binding [GO:0005158]; protein binding [GO:0005515]; lysine-acetylated histone binding [GO:0070577]	nucleus [GO:0005634]
Nafisa_SEN2	PH-interacting protein	PHIP	Q8WWQ0	Q8WWQ0	5.1456	0.5127	XT NP A	2023ms1276	positive regulation of transcription by RNA polymerase II [GO:0045944]; negative regulation of extrinsic apoptotic signaling pathway [GO:2001237]; regulation of protein phosphorylation [GO:0001932]; cytoskeleton organization [GO:0007010]; positive regulation of cell population proliferation [GO:0008284]; insulin receptor signaling pathway [GO:0008286]; regulation of cell morphogenesis [GO:0022604]; negative regulation of apoptotic process [GO:0043066]; positive regulation of insulin-like growth factor receptor signaling pathway [GO:0043568]; positive regulation of mitotic nuclear division [GO:0045840]; positive regulation of transcription, DNA-templated [GO:0045893]; regulation of transcription by RNA polymerase II [GO:0006357]; regulation of cell shape [GO:0008360]	insulin receptor binding [GO:0005158]; protein binding [GO:0005515]; lysine-acetylated histone binding [GO:0070577]	nucleus [GO:0005634]
Nafisa_SEN1	PH-interacting protein	PHIP	Q8WWQ0	Q8WWQ0	5.0991	0.4813	XT NP A	2023ms1276	positive regulation of transcription by RNA polymerase II [GO:0045944]; negative regulation of extrinsic apoptotic signaling pathway [GO:2001237]; regulation of protein phosphorylation [GO:0001932]; cytoskeleton organization [GO:0007010]; positive regulation of cell population proliferation [GO:0008284]; insulin receptor signaling pathway [GO:0008286]; regulation of cell morphogenesis [GO:0022604]; negative regulation of apoptotic process [GO:0043066]; positive regulation of insulin-like growth factor receptor signaling pathway [GO:0043568]; positive regulation of mitotic nuclear division [GO:0045840]; positive regulation of transcription, DNA-templated [GO:0045893]; regulation of transcription by RNA polymerase II [GO:0006357]; regulation of cell shape [GO:0008360]	insulin receptor binding [GO:0005158]; protein binding [GO:0005515]; lysine-acetylated histone binding [GO:0070577]	nucleus [GO:0005634]
Nafisa_PRO7	PH-interacting protein	PHIP	Q8WWQ0	Q8WWQ0	4.6447	0.0898	XT NP A	2023ms1276	positive regulation of transcription by RNA polymerase II [GO:0045944]; negative regulation of extrinsic apoptotic signaling pathway [GO:2001237]; regulation of protein phosphorylation [GO:0001932]; cytoskeleton organization [GO:0007010]; positive regulation of cell population proliferation [GO:0008284]; insulin receptor signaling pathway [GO:0008286]; regulation of cell morphogenesis [GO:0022604]; negative regulation of apoptotic process [GO:0043066]; positive regulation of insulin-like growth factor receptor signaling pathway [GO:0043568]; positive regulation of mitotic nuclear division [GO:0045840]; positive regulation of transcription, DNA-templated [GO:0045893]; regulation of transcription by RNA polymerase II [GO:0006357]; regulation of cell shape [GO:0008360]	insulin receptor binding [GO:0005158]; protein binding [GO:0005515]; lysine-acetylated histone binding [GO:0070577]	nucleus [GO:0005634]
Nafisa_PRO6	PH-interacting protein	PHIP	Q8WWQ0	Q8WWQ0	4.553	0.008	XT NP A	2023ms1276	positive regulation of transcription by RNA polymerase II [GO:0045944]; negative regulation of extrinsic apoptotic signaling pathway [GO:2001237]; regulation of protein phosphorylation [GO:0001932]; cytoskeleton organization [GO:0007010]; positive regulation of cell population proliferation [GO:0008284]; insulin receptor signaling pathway [GO:0008286]; regulation of cell morphogenesis [GO:0022604]; negative regulation of apoptotic process [GO:0043066]; positive regulation of insulin-like growth factor receptor signaling pathway [GO:0043568]; positive regulation of mitotic nuclear division [GO:0045840]; positive regulation of transcription, DNA-templated [GO:0045893]; regulation of transcription by RNA polymerase II [GO:0006357]; regulation of cell shape [GO:0008360]	insulin receptor binding [GO:0005158]; protein binding [GO:0005515]; lysine-acetylated histone binding [GO:0070577]	nucleus [GO:0005634]
Nafisa_PRO5	PH-interacting protein	PHIP	Q8WWQ0	Q8WWQ0	4.583	0.0458	XT NP A	2023ms1276	positive regulation of transcription by RNA polymerase II [GO:0045944]; negative regulation of extrinsic apoptotic signaling pathway [GO:2001237]; regulation of protein phosphorylation [GO:0001932]; cytoskeleton organization [GO:0007010]; positive regulation of cell population proliferation [GO:0008284]; insulin receptor signaling pathway [GO:0008286]; regulation of cell morphogenesis [GO:0022604]; negative regulation of apoptotic process [GO:0043066]; positive regulation of insulin-like growth factor receptor signaling pathway [GO:0043568]; positive regulation of mitotic nuclear division [GO:0045840]; positive regulation of transcription, DNA-templated [GO:0045893]; regulation of transcription by RNA polymerase II [GO:0006357]; regulation of cell shape [GO:0008360]	insulin receptor binding [GO:0005158]; protein binding [GO:0005515]; lysine-acetylated histone binding [GO:0070577]	nucleus [GO:0005634]
Nafisa_PRO4	PH-interacting protein	PHIP	Q8WWQ0	Q8WWQ0	4.6685	0.0963	XT NP A	2023ms1276	positive regulation of transcription by RNA polymerase II [GO:0045944]; negative regulation of extrinsic apoptotic signaling pathway [GO:2001237]; regulation of protein phosphorylation [GO:0001932]; cytoskeleton organization [GO:0007010]; positive regulation of cell population proliferation [GO:0008284]; insulin receptor signaling pathway [GO:0008286]; regulation of cell morphogenesis [GO:0022604]; negative regulation of apoptotic process [GO:0043066]; positive regulation of insulin-like growth factor receptor signaling pathway [GO:0043568]; positive regulation of mitotic nuclear division [GO:0045840]; positive regulation of transcription, DNA-templated [GO:0045893]; regulation of transcription by RNA polymerase II [GO:0006357]; regulation of cell shape [GO:0008360]	insulin receptor binding [GO:0005158]; protein binding [GO:0005515]; lysine-acetylated histone binding [GO:0070577]	nucleus [GO:0005634]
Nafisa_PRO3	PH-interacting protein	PHIP	Q8WWQ0	Q8WWQ0	4.7137	0.1431	XT NP A	2023ms1276	positive regulation of transcription by RNA polymerase II [GO:0045944]; negative regulation of extrinsic apoptotic signaling pathway [GO:2001237]; regulation of protein phosphorylation [GO:0001932]; cytoskeleton organization [GO:0007010]; positive regulation of cell population proliferation [GO:0008284]; insulin receptor signaling pathway [GO:0008286]; regulation of cell morphogenesis [GO:0022604]; negative regulation of apoptotic process [GO:0043066]; positive regulation of insulin-like growth factor receptor signaling pathway [GO:0043568]; positive regulation of mitotic nuclear division [GO:0045840]; positive regulation of transcription, DNA-templated [GO:0045893]; regulation of transcription by RNA polymerase II [GO:0006357]; regulation of cell shape [GO:0008360]	insulin receptor binding [GO:0005158]; protein binding [GO:0005515]; lysine-acetylated histone binding [GO:0070577]	nucleus [GO:0005634]
Nafisa_PRO2	PH-interacting protein	PHIP	Q8WWQ0	Q8WWQ0	4.6768	0.1251	XT NP A	2023ms1276	positive regulation of transcription by RNA polymerase II [GO:0045944]; negative regulation of extrinsic apoptotic signaling pathway [GO:2001237]; regulation of protein phosphorylation [GO:0001932]; cytoskeleton organization [GO:0007010]; positive regulation of cell population proliferation [GO:0008284]; insulin receptor signaling pathway [GO:0008286]; regulation of cell morphogenesis [GO:0022604]; negative regulation of apoptotic process [GO:0043066]; positive regulation of insulin-like growth factor receptor signaling pathway [GO:0043568]; positive regulation of mitotic nuclear division [GO:0045840]; positive regulation of transcription, DNA-templated [GO:0045893]; regulation of transcription by RNA polymerase II [GO:0006357]; regulation of cell shape [GO:0008360]	insulin receptor binding [GO:0005158]; protein binding [GO:0005515]; lysine-acetylated histone binding [GO:0070577]	nucleus [GO:0005634]
Nafisa_PRO1	PH-interacting protein	PHIP	Q8WWQ0	Q8WWQ0	4.645	0.0977	XT NP A	2023ms1276	positive regulation of transcription by RNA polymerase II [GO:0045944]; negative regulation of extrinsic apoptotic signaling pathway [GO:2001237]; regulation of protein phosphorylation [GO:0001932]; cytoskeleton organization [GO:0007010]; positive regulation of cell population proliferation [GO:0008284]; insulin receptor signaling pathway [GO:0008286]; regulation of cell morphogenesis [GO:0022604]; negative regulation of apoptotic process [GO:0043066]; positive regulation of insulin-like growth factor receptor signaling pathway [GO:0043568]; positive regulation of mitotic nuclear division [GO:0045840]; positive regulation of transcription, DNA-templated [GO:0045893]; regulation of transcription by RNA polymerase II [GO:0006357]; regulation of cell shape [GO:0008360]	insulin receptor binding [GO:0005158]; protein binding [GO:0005515]; lysine-acetylated histone binding [GO:0070577]	nucleus [GO:0005634]
Nafisa_SEN7	Coagulation factor XIII A chain	F13A1	P00488	F1MW44	6.2669	1.6541	XT NP B	2023ms1276	NA	NA	NA
Nafisa_SEN6	Coagulation factor XIII A chain	F13A1	P00488	F1MW44	6.2302	1.6031	XT NP B	2023ms1276	NA	NA	NA
Nafisa_SEN5	Coagulation factor XIII A chain	F13A1	P00488	F1MW44	6.1953	1.5421	XT NP B	2023ms1276	NA	NA	NA
Nafisa_SEN4	Coagulation factor XIII A chain	F13A1	P00488	F1MW44	6.2299	1.6095	XT NP B	2023ms1276	NA	NA	NA
Nafisa_SEN3	Coagulation factor XIII A chain	F13A1	P00488	F1MW44	6.2447	1.625	XT NP B	2023ms1276	NA	NA	NA
Nafisa_SEN2	Coagulation factor XIII A chain	F13A1	P00488	F1MW44	6.2528	1.6199	XT NP B	2023ms1276	NA	NA	NA
Nafisa_SEN1	Coagulation factor XIII A chain	F13A1	P00488	F1MW44	6.2675	1.6497	XT NP B	2023ms1276	NA	NA	NA
Nafisa_PRO7	Coagulation factor XIII A chain	F13A1	P00488	F1MW44	6.3258	1.7709	XT NP B	2023ms1276	NA	NA	NA
Nafisa_PRO6	Coagulation factor XIII A chain	F13A1	P00488	F1MW44	6.2965	1.7514	XT NP B	2023ms1276	NA	NA	NA
Nafisa_PRO5	Coagulation factor XIII A chain	F13A1	P00488	F1MW44	6.2952	1.758	XT NP B	2023ms1276	NA	NA	NA
Nafisa_PRO4	Coagulation factor XIII A chain	F13A1	P00488	F1MW44	6.3055	1.7333	XT NP B	2023ms1276	NA	NA	NA
Nafisa_PRO3	Coagulation factor XIII A chain	F13A1	P00488	F1MW44	6.321	1.7505	XT NP B	2023ms1276	NA	NA	NA
Nafisa_PRO2	Coagulation factor XIII A chain	F13A1	P00488	F1MW44	6.3015	1.7497	XT NP B	2023ms1276	NA	NA	NA
Nafisa_PRO1	Coagulation factor XIII A chain	F13A1	P00488	F1MW44	6.322	1.7747	XT NP B	2023ms1276	NA	NA	NA
Nafisa_SEN7	Protein S100-A8	S100A8	P05109	P05109	5.2845	0.6717	XT NP A	2023ms1276	leukocyte migration involved in inflammatory response [GO:0002523]; acute inflammatory response [GO:0002526]; chronic inflammatory response [GO:0002544]; positive regulation of peptide secretion [GO:0002793]; autophagy [GO:0006914]; apoptotic process [GO:0006915]; activation of cysteine-type endopeptidase activity involved in apoptotic process [GO:0006919]; inflammatory response [GO:0006954]; response to zinc ion [GO:0010043]; astrocyte development [GO:0014002]; peptidyl-cysteine S-nitrosylation [GO:0018119]; positive regulation of cell growth [GO:0030307]; neutrophil chemotaxis [GO:0030593]; sequestering of zinc ion [GO:0032119]; autocrine signaling [GO:0035425]; wound healing [GO:0042060]; defense response to bacterium [GO:0042742]; innate immune response [GO:0045087]; response to ethanol [GO:0045471]; positive regulation of inflammatory response [GO:0050729]; defense response to fungus [GO:0050832]; positive regulation of NF-kappaB transcription factor activity [GO:0051092]; regulation of cytoskeleton organization [GO:0051493]; neutrophil aggregation [GO:0070488]; positive regulation of intrinsic apoptotic signaling pathway [GO:2001244]; response to lipopolysaccharide [GO:0032496]	calcium ion binding [GO:0005509]; protein binding [GO:0005515]; microtubule binding [GO:0008017]; zinc ion binding [GO:0008270]; Toll-like receptor 4 binding [GO:0035662]; arachidonic acid binding [GO:0050544]; RAGE receptor binding [GO:0050786]; calcium-dependent protein binding [GO:0048306]	extracellular region [GO:0005576]; extracellular space [GO:0005615]; nucleus [GO:0005634]; cytosol [GO:0005829]; cytoskeleton [GO:0005856]; plasma membrane [GO:0005886]; secretory granule lumen [GO:0034774]; intermediate filament cytoskeleton [GO:0045111]; collagen-containing extracellular matrix [GO:0062023]; extracellular exosome [GO:0070062]
Nafisa_SEN6	Protein S100-A8	S100A8	P05109	P05109	5.3867	0.7597	XT NP A	2023ms1276	leukocyte migration involved in inflammatory response [GO:0002523]; acute inflammatory response [GO:0002526]; chronic inflammatory response [GO:0002544]; positive regulation of peptide secretion [GO:0002793]; autophagy [GO:0006914]; apoptotic process [GO:0006915]; activation of cysteine-type endopeptidase activity involved in apoptotic process [GO:0006919]; inflammatory response [GO:0006954]; response to zinc ion [GO:0010043]; astrocyte development [GO:0014002]; peptidyl-cysteine S-nitrosylation [GO:0018119]; positive regulation of cell growth [GO:0030307]; neutrophil chemotaxis [GO:0030593]; sequestering of zinc ion [GO:0032119]; autocrine signaling [GO:0035425]; wound healing [GO:0042060]; defense response to bacterium [GO:0042742]; innate immune response [GO:0045087]; response to ethanol [GO:0045471]; positive regulation of inflammatory response [GO:0050729]; defense response to fungus [GO:0050832]; positive regulation of NF-kappaB transcription factor activity [GO:0051092]; regulation of cytoskeleton organization [GO:0051493]; neutrophil aggregation [GO:0070488]; positive regulation of intrinsic apoptotic signaling pathway [GO:2001244]; response to lipopolysaccharide [GO:0032496]	calcium ion binding [GO:0005509]; protein binding [GO:0005515]; microtubule binding [GO:0008017]; zinc ion binding [GO:0008270]; Toll-like receptor 4 binding [GO:0035662]; arachidonic acid binding [GO:0050544]; RAGE receptor binding [GO:0050786]; calcium-dependent protein binding [GO:0048306]	extracellular region [GO:0005576]; extracellular space [GO:0005615]; nucleus [GO:0005634]; cytosol [GO:0005829]; cytoskeleton [GO:0005856]; plasma membrane [GO:0005886]; secretory granule lumen [GO:0034774]; intermediate filament cytoskeleton [GO:0045111]; collagen-containing extracellular matrix [GO:0062023]; extracellular exosome [GO:0070062]
Nafisa_SEN5	Protein S100-A8	S100A8	P05109	P05109	5.4273	0.7742	XT NP A	2023ms1276	leukocyte migration involved in inflammatory response [GO:0002523]; acute inflammatory response [GO:0002526]; chronic inflammatory response [GO:0002544]; positive regulation of peptide secretion [GO:0002793]; autophagy [GO:0006914]; apoptotic process [GO:0006915]; activation of cysteine-type endopeptidase activity involved in apoptotic process [GO:0006919]; inflammatory response [GO:0006954]; response to zinc ion [GO:0010043]; astrocyte development [GO:0014002]; peptidyl-cysteine S-nitrosylation [GO:0018119]; positive regulation of cell growth [GO:0030307]; neutrophil chemotaxis [GO:0030593]; sequestering of zinc ion [GO:0032119]; autocrine signaling [GO:0035425]; wound healing [GO:0042060]; defense response to bacterium [GO:0042742]; innate immune response [GO:0045087]; response to ethanol [GO:0045471]; positive regulation of inflammatory response [GO:0050729]; defense response to fungus [GO:0050832]; positive regulation of NF-kappaB transcription factor activity [GO:0051092]; regulation of cytoskeleton organization [GO:0051493]; neutrophil aggregation [GO:0070488]; positive regulation of intrinsic apoptotic signaling pathway [GO:2001244]; response to lipopolysaccharide [GO:0032496]	calcium ion binding [GO:0005509]; protein binding [GO:0005515]; microtubule binding [GO:0008017]; zinc ion binding [GO:0008270]; Toll-like receptor 4 binding [GO:0035662]; arachidonic acid binding [GO:0050544]; RAGE receptor binding [GO:0050786]; calcium-dependent protein binding [GO:0048306]	extracellular region [GO:0005576]; extracellular space [GO:0005615]; nucleus [GO:0005634]; cytosol [GO:0005829]; cytoskeleton [GO:0005856]; plasma membrane [GO:0005886]; secretory granule lumen [GO:0034774]; intermediate filament cytoskeleton [GO:0045111]; collagen-containing extracellular matrix [GO:0062023]; extracellular exosome [GO:0070062]
Nafisa_SEN4	Protein S100-A8	S100A8	P05109	P05109	5.2863	0.666	XT NP A	2023ms1276	leukocyte migration involved in inflammatory response [GO:0002523]; acute inflammatory response [GO:0002526]; chronic inflammatory response [GO:0002544]; positive regulation of peptide secretion [GO:0002793]; autophagy [GO:0006914]; apoptotic process [GO:0006915]; activation of cysteine-type endopeptidase activity involved in apoptotic process [GO:0006919]; inflammatory response [GO:0006954]; response to zinc ion [GO:0010043]; astrocyte development [GO:0014002]; peptidyl-cysteine S-nitrosylation [GO:0018119]; positive regulation of cell growth [GO:0030307]; neutrophil chemotaxis [GO:0030593]; sequestering of zinc ion [GO:0032119]; autocrine signaling [GO:0035425]; wound healing [GO:0042060]; defense response to bacterium [GO:0042742]; innate immune response [GO:0045087]; response to ethanol [GO:0045471]; positive regulation of inflammatory response [GO:0050729]; defense response to fungus [GO:0050832]; positive regulation of NF-kappaB transcription factor activity [GO:0051092]; regulation of cytoskeleton organization [GO:0051493]; neutrophil aggregation [GO:0070488]; positive regulation of intrinsic apoptotic signaling pathway [GO:2001244]; response to lipopolysaccharide [GO:0032496]	calcium ion binding [GO:0005509]; protein binding [GO:0005515]; microtubule binding [GO:0008017]; zinc ion binding [GO:0008270]; Toll-like receptor 4 binding [GO:0035662]; arachidonic acid binding [GO:0050544]; RAGE receptor binding [GO:0050786]; calcium-dependent protein binding [GO:0048306]	extracellular region [GO:0005576]; extracellular space [GO:0005615]; nucleus [GO:0005634]; cytosol [GO:0005829]; cytoskeleton [GO:0005856]; plasma membrane [GO:0005886]; secretory granule lumen [GO:0034774]; intermediate filament cytoskeleton [GO:0045111]; collagen-containing extracellular matrix [GO:0062023]; extracellular exosome [GO:0070062]
Nafisa_SEN3	Protein S100-A8	S100A8	P05109	P05109	5.2723	0.6527	XT NP A	2023ms1276	leukocyte migration involved in inflammatory response [GO:0002523]; acute inflammatory response [GO:0002526]; chronic inflammatory response [GO:0002544]; positive regulation of peptide secretion [GO:0002793]; autophagy [GO:0006914]; apoptotic process [GO:0006915]; activation of cysteine-type endopeptidase activity involved in apoptotic process [GO:0006919]; inflammatory response [GO:0006954]; response to zinc ion [GO:0010043]; astrocyte development [GO:0014002]; peptidyl-cysteine S-nitrosylation [GO:0018119]; positive regulation of cell growth [GO:0030307]; neutrophil chemotaxis [GO:0030593]; sequestering of zinc ion [GO:0032119]; autocrine signaling [GO:0035425]; wound healing [GO:0042060]; defense response to bacterium [GO:0042742]; innate immune response [GO:0045087]; response to ethanol [GO:0045471]; positive regulation of inflammatory response [GO:0050729]; defense response to fungus [GO:0050832]; positive regulation of NF-kappaB transcription factor activity [GO:0051092]; regulation of cytoskeleton organization [GO:0051493]; neutrophil aggregation [GO:0070488]; positive regulation of intrinsic apoptotic signaling pathway [GO:2001244]; response to lipopolysaccharide [GO:0032496]	calcium ion binding [GO:0005509]; protein binding [GO:0005515]; microtubule binding [GO:0008017]; zinc ion binding [GO:0008270]; Toll-like receptor 4 binding [GO:0035662]; arachidonic acid binding [GO:0050544]; RAGE receptor binding [GO:0050786]; calcium-dependent protein binding [GO:0048306]	extracellular region [GO:0005576]; extracellular space [GO:0005615]; nucleus [GO:0005634]; cytosol [GO:0005829]; cytoskeleton [GO:0005856]; plasma membrane [GO:0005886]; secretory granule lumen [GO:0034774]; intermediate filament cytoskeleton [GO:0045111]; collagen-containing extracellular matrix [GO:0062023]; extracellular exosome [GO:0070062]
Nafisa_SEN2	Protein S100-A8	S100A8	P05109	P05109	5.2975	0.6645	XT NP A	2023ms1276	leukocyte migration involved in inflammatory response [GO:0002523]; acute inflammatory response [GO:0002526]; chronic inflammatory response [GO:0002544]; positive regulation of peptide secretion [GO:0002793]; autophagy [GO:0006914]; apoptotic process [GO:0006915]; activation of cysteine-type endopeptidase activity involved in apoptotic process [GO:0006919]; inflammatory response [GO:0006954]; response to zinc ion [GO:0010043]; astrocyte development [GO:0014002]; peptidyl-cysteine S-nitrosylation [GO:0018119]; positive regulation of cell growth [GO:0030307]; neutrophil chemotaxis [GO:0030593]; sequestering of zinc ion [GO:0032119]; autocrine signaling [GO:0035425]; wound healing [GO:0042060]; defense response to bacterium [GO:0042742]; innate immune response [GO:0045087]; response to ethanol [GO:0045471]; positive regulation of inflammatory response [GO:0050729]; defense response to fungus [GO:0050832]; positive regulation of NF-kappaB transcription factor activity [GO:0051092]; regulation of cytoskeleton organization [GO:0051493]; neutrophil aggregation [GO:0070488]; positive regulation of intrinsic apoptotic signaling pathway [GO:2001244]; response to lipopolysaccharide [GO:0032496]	calcium ion binding [GO:0005509]; protein binding [GO:0005515]; microtubule binding [GO:0008017]; zinc ion binding [GO:0008270]; Toll-like receptor 4 binding [GO:0035662]; arachidonic acid binding [GO:0050544]; RAGE receptor binding [GO:0050786]; calcium-dependent protein binding [GO:0048306]	extracellular region [GO:0005576]; extracellular space [GO:0005615]; nucleus [GO:0005634]; cytosol [GO:0005829]; cytoskeleton [GO:0005856]; plasma membrane [GO:0005886]; secretory granule lumen [GO:0034774]; intermediate filament cytoskeleton [GO:0045111]; collagen-containing extracellular matrix [GO:0062023]; extracellular exosome [GO:0070062]
Nafisa_SEN1	Protein S100-A8	S100A8	P05109	P05109	5.1566	0.5389	XT NP A	2023ms1276	leukocyte migration involved in inflammatory response [GO:0002523]; acute inflammatory response [GO:0002526]; chronic inflammatory response [GO:0002544]; positive regulation of peptide secretion [GO:0002793]; autophagy [GO:0006914]; apoptotic process [GO:0006915]; activation of cysteine-type endopeptidase activity involved in apoptotic process [GO:0006919]; inflammatory response [GO:0006954]; response to zinc ion [GO:0010043]; astrocyte development [GO:0014002]; peptidyl-cysteine S-nitrosylation [GO:0018119]; positive regulation of cell growth [GO:0030307]; neutrophil chemotaxis [GO:0030593]; sequestering of zinc ion [GO:0032119]; autocrine signaling [GO:0035425]; wound healing [GO:0042060]; defense response to bacterium [GO:0042742]; innate immune response [GO:0045087]; response to ethanol [GO:0045471]; positive regulation of inflammatory response [GO:0050729]; defense response to fungus [GO:0050832]; positive regulation of NF-kappaB transcription factor activity [GO:0051092]; regulation of cytoskeleton organization [GO:0051493]; neutrophil aggregation [GO:0070488]; positive regulation of intrinsic apoptotic signaling pathway [GO:2001244]; response to lipopolysaccharide [GO:0032496]	calcium ion binding [GO:0005509]; protein binding [GO:0005515]; microtubule binding [GO:0008017]; zinc ion binding [GO:0008270]; Toll-like receptor 4 binding [GO:0035662]; arachidonic acid binding [GO:0050544]; RAGE receptor binding [GO:0050786]; calcium-dependent protein binding [GO:0048306]	extracellular region [GO:0005576]; extracellular space [GO:0005615]; nucleus [GO:0005634]; cytosol [GO:0005829]; cytoskeleton [GO:0005856]; plasma membrane [GO:0005886]; secretory granule lumen [GO:0034774]; intermediate filament cytoskeleton [GO:0045111]; collagen-containing extracellular matrix [GO:0062023]; extracellular exosome [GO:0070062]
Nafisa_PRO7	Protein S100-A8	S100A8	P05109	P05109	4.7738	0.2189	XT NP A	2023ms1276	leukocyte migration involved in inflammatory response [GO:0002523]; acute inflammatory response [GO:0002526]; chronic inflammatory response [GO:0002544]; positive regulation of peptide secretion [GO:0002793]; autophagy [GO:0006914]; apoptotic process [GO:0006915]; activation of cysteine-type endopeptidase activity involved in apoptotic process [GO:0006919]; inflammatory response [GO:0006954]; response to zinc ion [GO:0010043]; astrocyte development [GO:0014002]; peptidyl-cysteine S-nitrosylation [GO:0018119]; positive regulation of cell growth [GO:0030307]; neutrophil chemotaxis [GO:0030593]; sequestering of zinc ion [GO:0032119]; autocrine signaling [GO:0035425]; wound healing [GO:0042060]; defense response to bacterium [GO:0042742]; innate immune response [GO:0045087]; response to ethanol [GO:0045471]; positive regulation of inflammatory response [GO:0050729]; defense response to fungus [GO:0050832]; positive regulation of NF-kappaB transcription factor activity [GO:0051092]; regulation of cytoskeleton organization [GO:0051493]; neutrophil aggregation [GO:0070488]; positive regulation of intrinsic apoptotic signaling pathway [GO:2001244]; response to lipopolysaccharide [GO:0032496]	calcium ion binding [GO:0005509]; protein binding [GO:0005515]; microtubule binding [GO:0008017]; zinc ion binding [GO:0008270]; Toll-like receptor 4 binding [GO:0035662]; arachidonic acid binding [GO:0050544]; RAGE receptor binding [GO:0050786]; calcium-dependent protein binding [GO:0048306]	extracellular region [GO:0005576]; extracellular space [GO:0005615]; nucleus [GO:0005634]; cytosol [GO:0005829]; cytoskeleton [GO:0005856]; plasma membrane [GO:0005886]; secretory granule lumen [GO:0034774]; intermediate filament cytoskeleton [GO:0045111]; collagen-containing extracellular matrix [GO:0062023]; extracellular exosome [GO:0070062]
Nafisa_PRO6	Protein S100-A8	S100A8	P05109	P05109	4.7044	0.1594	XT NP A	2023ms1276	leukocyte migration involved in inflammatory response [GO:0002523]; acute inflammatory response [GO:0002526]; chronic inflammatory response [GO:0002544]; positive regulation of peptide secretion [GO:0002793]; autophagy [GO:0006914]; apoptotic process [GO:0006915]; activation of cysteine-type endopeptidase activity involved in apoptotic process [GO:0006919]; inflammatory response [GO:0006954]; response to zinc ion [GO:0010043]; astrocyte development [GO:0014002]; peptidyl-cysteine S-nitrosylation [GO:0018119]; positive regulation of cell growth [GO:0030307]; neutrophil chemotaxis [GO:0030593]; sequestering of zinc ion [GO:0032119]; autocrine signaling [GO:0035425]; wound healing [GO:0042060]; defense response to bacterium [GO:0042742]; innate immune response [GO:0045087]; response to ethanol [GO:0045471]; positive regulation of inflammatory response [GO:0050729]; defense response to fungus [GO:0050832]; positive regulation of NF-kappaB transcription factor activity [GO:0051092]; regulation of cytoskeleton organization [GO:0051493]; neutrophil aggregation [GO:0070488]; positive regulation of intrinsic apoptotic signaling pathway [GO:2001244]; response to lipopolysaccharide [GO:0032496]	calcium ion binding [GO:0005509]; protein binding [GO:0005515]; microtubule binding [GO:0008017]; zinc ion binding [GO:0008270]; Toll-like receptor 4 binding [GO:0035662]; arachidonic acid binding [GO:0050544]; RAGE receptor binding [GO:0050786]; calcium-dependent protein binding [GO:0048306]	extracellular region [GO:0005576]; extracellular space [GO:0005615]; nucleus [GO:0005634]; cytosol [GO:0005829]; cytoskeleton [GO:0005856]; plasma membrane [GO:0005886]; secretory granule lumen [GO:0034774]; intermediate filament cytoskeleton [GO:0045111]; collagen-containing extracellular matrix [GO:0062023]; extracellular exosome [GO:0070062]
Nafisa_PRO5	Protein S100-A8	S100A8	P05109	P05109	4.5509	0.0137	XT NP A	2023ms1276	leukocyte migration involved in inflammatory response [GO:0002523]; acute inflammatory response [GO:0002526]; chronic inflammatory response [GO:0002544]; positive regulation of peptide secretion [GO:0002793]; autophagy [GO:0006914]; apoptotic process [GO:0006915]; activation of cysteine-type endopeptidase activity involved in apoptotic process [GO:0006919]; inflammatory response [GO:0006954]; response to zinc ion [GO:0010043]; astrocyte development [GO:0014002]; peptidyl-cysteine S-nitrosylation [GO:0018119]; positive regulation of cell growth [GO:0030307]; neutrophil chemotaxis [GO:0030593]; sequestering of zinc ion [GO:0032119]; autocrine signaling [GO:0035425]; wound healing [GO:0042060]; defense response to bacterium [GO:0042742]; innate immune response [GO:0045087]; response to ethanol [GO:0045471]; positive regulation of inflammatory response [GO:0050729]; defense response to fungus [GO:0050832]; positive regulation of NF-kappaB transcription factor activity [GO:0051092]; regulation of cytoskeleton organization [GO:0051493]; neutrophil aggregation [GO:0070488]; positive regulation of intrinsic apoptotic signaling pathway [GO:2001244]; response to lipopolysaccharide [GO:0032496]	calcium ion binding [GO:0005509]; protein binding [GO:0005515]; microtubule binding [GO:0008017]; zinc ion binding [GO:0008270]; Toll-like receptor 4 binding [GO:0035662]; arachidonic acid binding [GO:0050544]; RAGE receptor binding [GO:0050786]; calcium-dependent protein binding [GO:0048306]	extracellular region [GO:0005576]; extracellular space [GO:0005615]; nucleus [GO:0005634]; cytosol [GO:0005829]; cytoskeleton [GO:0005856]; plasma membrane [GO:0005886]; secretory granule lumen [GO:0034774]; intermediate filament cytoskeleton [GO:0045111]; collagen-containing extracellular matrix [GO:0062023]; extracellular exosome [GO:0070062]
Nafisa_PRO4	Protein S100-A8	S100A8	P05109	P05109	4.7684	0.1962	XT NP A	2023ms1276	leukocyte migration involved in inflammatory response [GO:0002523]; acute inflammatory response [GO:0002526]; chronic inflammatory response [GO:0002544]; positive regulation of peptide secretion [GO:0002793]; autophagy [GO:0006914]; apoptotic process [GO:0006915]; activation of cysteine-type endopeptidase activity involved in apoptotic process [GO:0006919]; inflammatory response [GO:0006954]; response to zinc ion [GO:0010043]; astrocyte development [GO:0014002]; peptidyl-cysteine S-nitrosylation [GO:0018119]; positive regulation of cell growth [GO:0030307]; neutrophil chemotaxis [GO:0030593]; sequestering of zinc ion [GO:0032119]; autocrine signaling [GO:0035425]; wound healing [GO:0042060]; defense response to bacterium [GO:0042742]; innate immune response [GO:0045087]; response to ethanol [GO:0045471]; positive regulation of inflammatory response [GO:0050729]; defense response to fungus [GO:0050832]; positive regulation of NF-kappaB transcription factor activity [GO:0051092]; regulation of cytoskeleton organization [GO:0051493]; neutrophil aggregation [GO:0070488]; positive regulation of intrinsic apoptotic signaling pathway [GO:2001244]; response to lipopolysaccharide [GO:0032496]	calcium ion binding [GO:0005509]; protein binding [GO:0005515]; microtubule binding [GO:0008017]; zinc ion binding [GO:0008270]; Toll-like receptor 4 binding [GO:0035662]; arachidonic acid binding [GO:0050544]; RAGE receptor binding [GO:0050786]; calcium-dependent protein binding [GO:0048306]	extracellular region [GO:0005576]; extracellular space [GO:0005615]; nucleus [GO:0005634]; cytosol [GO:0005829]; cytoskeleton [GO:0005856]; plasma membrane [GO:0005886]; secretory granule lumen [GO:0034774]; intermediate filament cytoskeleton [GO:0045111]; collagen-containing extracellular matrix [GO:0062023]; extracellular exosome [GO:0070062]
Nafisa_PRO3	Protein S100-A8	S100A8	P05109	P05109	4.7328	0.1623	XT NP A	2023ms1276	leukocyte migration involved in inflammatory response [GO:0002523]; acute inflammatory response [GO:0002526]; chronic inflammatory response [GO:0002544]; positive regulation of peptide secretion [GO:0002793]; autophagy [GO:0006914]; apoptotic process [GO:0006915]; activation of cysteine-type endopeptidase activity involved in apoptotic process [GO:0006919]; inflammatory response [GO:0006954]; response to zinc ion [GO:0010043]; astrocyte development [GO:0014002]; peptidyl-cysteine S-nitrosylation [GO:0018119]; positive regulation of cell growth [GO:0030307]; neutrophil chemotaxis [GO:0030593]; sequestering of zinc ion [GO:0032119]; autocrine signaling [GO:0035425]; wound healing [GO:0042060]; defense response to bacterium [GO:0042742]; innate immune response [GO:0045087]; response to ethanol [GO:0045471]; positive regulation of inflammatory response [GO:0050729]; defense response to fungus [GO:0050832]; positive regulation of NF-kappaB transcription factor activity [GO:0051092]; regulation of cytoskeleton organization [GO:0051493]; neutrophil aggregation [GO:0070488]; positive regulation of intrinsic apoptotic signaling pathway [GO:2001244]; response to lipopolysaccharide [GO:0032496]	calcium ion binding [GO:0005509]; protein binding [GO:0005515]; microtubule binding [GO:0008017]; zinc ion binding [GO:0008270]; Toll-like receptor 4 binding [GO:0035662]; arachidonic acid binding [GO:0050544]; RAGE receptor binding [GO:0050786]; calcium-dependent protein binding [GO:0048306]	extracellular region [GO:0005576]; extracellular space [GO:0005615]; nucleus [GO:0005634]; cytosol [GO:0005829]; cytoskeleton [GO:0005856]; plasma membrane [GO:0005886]; secretory granule lumen [GO:0034774]; intermediate filament cytoskeleton [GO:0045111]; collagen-containing extracellular matrix [GO:0062023]; extracellular exosome [GO:0070062]
Nafisa_PRO2	Protein S100-A8	S100A8	P05109	P05109	4.7447	0.1929	XT NP A	2023ms1276	leukocyte migration involved in inflammatory response [GO:0002523]; acute inflammatory response [GO:0002526]; chronic inflammatory response [GO:0002544]; positive regulation of peptide secretion [GO:0002793]; autophagy [GO:0006914]; apoptotic process [GO:0006915]; activation of cysteine-type endopeptidase activity involved in apoptotic process [GO:0006919]; inflammatory response [GO:0006954]; response to zinc ion [GO:0010043]; astrocyte development [GO:0014002]; peptidyl-cysteine S-nitrosylation [GO:0018119]; positive regulation of cell growth [GO:0030307]; neutrophil chemotaxis [GO:0030593]; sequestering of zinc ion [GO:0032119]; autocrine signaling [GO:0035425]; wound healing [GO:0042060]; defense response to bacterium [GO:0042742]; innate immune response [GO:0045087]; response to ethanol [GO:0045471]; positive regulation of inflammatory response [GO:0050729]; defense response to fungus [GO:0050832]; positive regulation of NF-kappaB transcription factor activity [GO:0051092]; regulation of cytoskeleton organization [GO:0051493]; neutrophil aggregation [GO:0070488]; positive regulation of intrinsic apoptotic signaling pathway [GO:2001244]; response to lipopolysaccharide [GO:0032496]	calcium ion binding [GO:0005509]; protein binding [GO:0005515]; microtubule binding [GO:0008017]; zinc ion binding [GO:0008270]; Toll-like receptor 4 binding [GO:0035662]; arachidonic acid binding [GO:0050544]; RAGE receptor binding [GO:0050786]; calcium-dependent protein binding [GO:0048306]	extracellular region [GO:0005576]; extracellular space [GO:0005615]; nucleus [GO:0005634]; cytosol [GO:0005829]; cytoskeleton [GO:0005856]; plasma membrane [GO:0005886]; secretory granule lumen [GO:0034774]; intermediate filament cytoskeleton [GO:0045111]; collagen-containing extracellular matrix [GO:0062023]; extracellular exosome [GO:0070062]
Nafisa_PRO1	Protein S100-A8	S100A8	P05109	P05109	4.7274	0.1802	XT NP A	2023ms1276	leukocyte migration involved in inflammatory response [GO:0002523]; acute inflammatory response [GO:0002526]; chronic inflammatory response [GO:0002544]; positive regulation of peptide secretion [GO:0002793]; autophagy [GO:0006914]; apoptotic process [GO:0006915]; activation of cysteine-type endopeptidase activity involved in apoptotic process [GO:0006919]; inflammatory response [GO:0006954]; response to zinc ion [GO:0010043]; astrocyte development [GO:0014002]; peptidyl-cysteine S-nitrosylation [GO:0018119]; positive regulation of cell growth [GO:0030307]; neutrophil chemotaxis [GO:0030593]; sequestering of zinc ion [GO:0032119]; autocrine signaling [GO:0035425]; wound healing [GO:0042060]; defense response to bacterium [GO:0042742]; innate immune response [GO:0045087]; response to ethanol [GO:0045471]; positive regulation of inflammatory response [GO:0050729]; defense response to fungus [GO:0050832]; positive regulation of NF-kappaB transcription factor activity [GO:0051092]; regulation of cytoskeleton organization [GO:0051493]; neutrophil aggregation [GO:0070488]; positive regulation of intrinsic apoptotic signaling pathway [GO:2001244]; response to lipopolysaccharide [GO:0032496]	calcium ion binding [GO:0005509]; protein binding [GO:0005515]; microtubule binding [GO:0008017]; zinc ion binding [GO:0008270]; Toll-like receptor 4 binding [GO:0035662]; arachidonic acid binding [GO:0050544]; RAGE receptor binding [GO:0050786]; calcium-dependent protein binding [GO:0048306]	extracellular region [GO:0005576]; extracellular space [GO:0005615]; nucleus [GO:0005634]; cytosol [GO:0005829]; cytoskeleton [GO:0005856]; plasma membrane [GO:0005886]; secretory granule lumen [GO:0034774]; intermediate filament cytoskeleton [GO:0045111]; collagen-containing extracellular matrix [GO:0062023]; extracellular exosome [GO:0070062]
Nafisa_SEN7	Conserved oligomeric Golgi complex subunit 2;Isoform of Q14746, Isoform 2 of Conserved oligomeric Golgi complex subunit 2	COG2;COG2	NA	Q14746;Q14746-2	4.4866	-0.1262	XT NP A	2023ms1276	intra-Golgi vesicle-mediated transport [GO:0006891]; Golgi organization [GO:0007030]; protein transport [GO:0015031];	protein binding [GO:0005515]; protein-containing complex binding [GO:0044877];	Golgi membrane [GO:0000139]; Golgi stack [GO:0005795]; cytosol [GO:0005829]; trans-Golgi network membrane [GO:0032588]; Golgi transport complex [GO:0017119];
Nafisa_SEN6	Conserved oligomeric Golgi complex subunit 2;Isoform of Q14746, Isoform 2 of Conserved oligomeric Golgi complex subunit 2	COG2;COG2	NA	Q14746;Q14746-2	4.5076	-0.1195	XT NP A	2023ms1276	intra-Golgi vesicle-mediated transport [GO:0006891]; Golgi organization [GO:0007030]; protein transport [GO:0015031];	protein binding [GO:0005515]; protein-containing complex binding [GO:0044877];	Golgi membrane [GO:0000139]; Golgi stack [GO:0005795]; cytosol [GO:0005829]; trans-Golgi network membrane [GO:0032588]; Golgi transport complex [GO:0017119];
Nafisa_SEN5	Conserved oligomeric Golgi complex subunit 2;Isoform of Q14746, Isoform 2 of Conserved oligomeric Golgi complex subunit 2	COG2;COG2	NA	Q14746;Q14746-2	4.5067	-0.1464	XT NP A	2023ms1276	intra-Golgi vesicle-mediated transport [GO:0006891]; Golgi organization [GO:0007030]; protein transport [GO:0015031];	protein binding [GO:0005515]; protein-containing complex binding [GO:0044877];	Golgi membrane [GO:0000139]; Golgi stack [GO:0005795]; cytosol [GO:0005829]; trans-Golgi network membrane [GO:0032588]; Golgi transport complex [GO:0017119];
Nafisa_SEN4	Conserved oligomeric Golgi complex subunit 2;Isoform of Q14746, Isoform 2 of Conserved oligomeric Golgi complex subunit 2	COG2;COG2	NA	Q14746;Q14746-2	4.4927	-0.1276	XT NP A	2023ms1276	intra-Golgi vesicle-mediated transport [GO:0006891]; Golgi organization [GO:0007030]; protein transport [GO:0015031];	protein binding [GO:0005515]; protein-containing complex binding [GO:0044877];	Golgi membrane [GO:0000139]; Golgi stack [GO:0005795]; cytosol [GO:0005829]; trans-Golgi network membrane [GO:0032588]; Golgi transport complex [GO:0017119];
Nafisa_SEN3	Conserved oligomeric Golgi complex subunit 2;Isoform of Q14746, Isoform 2 of Conserved oligomeric Golgi complex subunit 2	COG2;COG2	NA	Q14746;Q14746-2	4.5374	-0.0823	XT NP A	2023ms1276	intra-Golgi vesicle-mediated transport [GO:0006891]; Golgi organization [GO:0007030]; protein transport [GO:0015031];	protein binding [GO:0005515]; protein-containing complex binding [GO:0044877];	Golgi membrane [GO:0000139]; Golgi stack [GO:0005795]; cytosol [GO:0005829]; trans-Golgi network membrane [GO:0032588]; Golgi transport complex [GO:0017119];
Nafisa_SEN2	Conserved oligomeric Golgi complex subunit 2;Isoform of Q14746, Isoform 2 of Conserved oligomeric Golgi complex subunit 2	COG2;COG2	NA	Q14746;Q14746-2	4.4685	-0.1644	XT NP A	2023ms1276	intra-Golgi vesicle-mediated transport [GO:0006891]; Golgi organization [GO:0007030]; protein transport [GO:0015031];	protein binding [GO:0005515]; protein-containing complex binding [GO:0044877];	Golgi membrane [GO:0000139]; Golgi stack [GO:0005795]; cytosol [GO:0005829]; trans-Golgi network membrane [GO:0032588]; Golgi transport complex [GO:0017119];
Nafisa_SEN1	Conserved oligomeric Golgi complex subunit 2;Isoform of Q14746, Isoform 2 of Conserved oligomeric Golgi complex subunit 2	COG2;COG2	NA	Q14746;Q14746-2	4.4802	-0.1375	XT NP A	2023ms1276	intra-Golgi vesicle-mediated transport [GO:0006891]; Golgi organization [GO:0007030]; protein transport [GO:0015031];	protein binding [GO:0005515]; protein-containing complex binding [GO:0044877];	Golgi membrane [GO:0000139]; Golgi stack [GO:0005795]; cytosol [GO:0005829]; trans-Golgi network membrane [GO:0032588]; Golgi transport complex [GO:0017119];
Nafisa_PRO7	Conserved oligomeric Golgi complex subunit 2;Isoform of Q14746, Isoform 2 of Conserved oligomeric Golgi complex subunit 2	COG2;COG2	NA	Q14746;Q14746-2	4.2058	-0.3491	XT NP A	2023ms1276	intra-Golgi vesicle-mediated transport [GO:0006891]; Golgi organization [GO:0007030]; protein transport [GO:0015031];	protein binding [GO:0005515]; protein-containing complex binding [GO:0044877];	Golgi membrane [GO:0000139]; Golgi stack [GO:0005795]; cytosol [GO:0005829]; trans-Golgi network membrane [GO:0032588]; Golgi transport complex [GO:0017119];
Nafisa_PRO6	Conserved oligomeric Golgi complex subunit 2;Isoform of Q14746, Isoform 2 of Conserved oligomeric Golgi complex subunit 2	COG2;COG2	NA	Q14746;Q14746-2	4.0383	-0.5067	XT NP A	2023ms1276	intra-Golgi vesicle-mediated transport [GO:0006891]; Golgi organization [GO:0007030]; protein transport [GO:0015031];	protein binding [GO:0005515]; protein-containing complex binding [GO:0044877];	Golgi membrane [GO:0000139]; Golgi stack [GO:0005795]; cytosol [GO:0005829]; trans-Golgi network membrane [GO:0032588]; Golgi transport complex [GO:0017119];
Nafisa_PRO5	Conserved oligomeric Golgi complex subunit 2;Isoform of Q14746, Isoform 2 of Conserved oligomeric Golgi complex subunit 2	COG2;COG2	NA	Q14746;Q14746-2	4.2282	-0.309	XT NP A	2023ms1276	intra-Golgi vesicle-mediated transport [GO:0006891]; Golgi organization [GO:0007030]; protein transport [GO:0015031];	protein binding [GO:0005515]; protein-containing complex binding [GO:0044877];	Golgi membrane [GO:0000139]; Golgi stack [GO:0005795]; cytosol [GO:0005829]; trans-Golgi network membrane [GO:0032588]; Golgi transport complex [GO:0017119];
Nafisa_PRO4	Conserved oligomeric Golgi complex subunit 2;Isoform of Q14746, Isoform 2 of Conserved oligomeric Golgi complex subunit 2	COG2;COG2	NA	Q14746;Q14746-2	4.3998	-0.1724	XT NP A	2023ms1276	intra-Golgi vesicle-mediated transport [GO:0006891]; Golgi organization [GO:0007030]; protein transport [GO:0015031];	protein binding [GO:0005515]; protein-containing complex binding [GO:0044877];	Golgi membrane [GO:0000139]; Golgi stack [GO:0005795]; cytosol [GO:0005829]; trans-Golgi network membrane [GO:0032588]; Golgi transport complex [GO:0017119];
Nafisa_PRO3	Conserved oligomeric Golgi complex subunit 2;Isoform of Q14746, Isoform 2 of Conserved oligomeric Golgi complex subunit 2	COG2;COG2	NA	Q14746;Q14746-2	4.2146	-0.3559	XT NP A	2023ms1276	intra-Golgi vesicle-mediated transport [GO:0006891]; Golgi organization [GO:0007030]; protein transport [GO:0015031];	protein binding [GO:0005515]; protein-containing complex binding [GO:0044877];	Golgi membrane [GO:0000139]; Golgi stack [GO:0005795]; cytosol [GO:0005829]; trans-Golgi network membrane [GO:0032588]; Golgi transport complex [GO:0017119];
Nafisa_PRO2	Conserved oligomeric Golgi complex subunit 2;Isoform of Q14746, Isoform 2 of Conserved oligomeric Golgi complex subunit 2	COG2;COG2	NA	Q14746;Q14746-2	4.1514	-0.4004	XT NP A	2023ms1276	intra-Golgi vesicle-mediated transport [GO:0006891]; Golgi organization [GO:0007030]; protein transport [GO:0015031];	protein binding [GO:0005515]; protein-containing complex binding [GO:0044877];	Golgi membrane [GO:0000139]; Golgi stack [GO:0005795]; cytosol [GO:0005829]; trans-Golgi network membrane [GO:0032588]; Golgi transport complex [GO:0017119];
Nafisa_PRO1	Conserved oligomeric Golgi complex subunit 2;Isoform of Q14746, Isoform 2 of Conserved oligomeric Golgi complex subunit 2	COG2;COG2	NA	Q14746;Q14746-2	3.8863	-0.6609	XT NP A	2023ms1276	intra-Golgi vesicle-mediated transport [GO:0006891]; Golgi organization [GO:0007030]; protein transport [GO:0015031];	protein binding [GO:0005515]; protein-containing complex binding [GO:0044877];	Golgi membrane [GO:0000139]; Golgi stack [GO:0005795]; cytosol [GO:0005829]; trans-Golgi network membrane [GO:0032588]; Golgi transport complex [GO:0017119];
Nafisa_SEN7	DNA mismatch repair protein Msh2	MSH2	P43246	P43246	4.8409	0.2281	XT NP A	2023ms1276	mismatch repair [GO:0006298]; in utero embryonic development [GO:0001701]; oxidative phosphorylation [GO:0006119]; DNA repair [GO:0006281]; postreplication repair [GO:0006301]; double-strand break repair [GO:0006302]; germ cell development [GO:0007281]; determination of adult lifespan [GO:0008340]; male gonad development [GO:0008584]; response to X-ray [GO:0010165]; response to UV-B [GO:0010224]; somatic hypermutation of immunoglobulin genes [GO:0016446]; somatic recombination of immunoglobulin gene segments [GO:0016447]; B cell mediated immunity [GO:0019724]; B cell differentiation [GO:0030183]; mitotic intra-S DNA damage checkpoint signaling [GO:0031573]; negative regulation of neuron apoptotic process [GO:0043524]; maintenance of DNA repeat elements [GO:0043570]; isotype switching [GO:0045190]; negative regulation of DNA recombination [GO:0045910]; positive regulation of isotype switching to IgA isotypes [GO:0048298]; positive regulation of isotype switching to IgG isotypes [GO:0048304]; positive regulation of helicase activity [GO:0051096]; protein localization to chromatin [GO:0071168]; intrinsic apoptotic signaling pathway in response to DNA damage by p53 class mediator [GO:0042771]; DNA recombination [GO:0006310]; somatic recombination of immunoglobulin genes involved in immune response [GO:0002204]	magnesium ion binding [GO:0000287]; four-way junction DNA binding [GO:0000400]; double-stranded DNA binding [GO:0003690]; single-stranded DNA binding [GO:0003697]; ATP binding [GO:0005524]; mismatched DNA binding [GO:0030983]; guanine/thymine mispair binding [GO:0032137]; dinucleotide insertion or deletion binding [GO:0032139]; single guanine insertion binding [GO:0032142]; single thymine insertion binding [GO:0032143]; dinucleotide repeat insertion binding [GO:0032181]; oxidized purine DNA binding [GO:0032357]; MutLalpha complex binding [GO:0032405]; ADP binding [GO:0043531]; DNA binding [GO:0003677]; chromatin binding [GO:0003682]; protein binding [GO:0005515]; protein C-terminus binding [GO:0008022]; ATP-dependent activity, acting on DNA [GO:0008094]; centromeric DNA binding [GO:0019237]; enzyme binding [GO:0019899]; protein kinase binding [GO:0019901]; protein homodimerization activity [GO:0042803]; double-strand/single-strand DNA junction binding [GO:0000406]	chromosome, telomeric region [GO:0000781]; nucleus [GO:0005634]; nucleoplasm [GO:0005654]; membrane [GO:0016020]; MutSalpha complex [GO:0032301]; MutSbeta complex [GO:0032302]; mismatch repair complex [GO:0032300]
Nafisa_SEN6	DNA mismatch repair protein Msh2	MSH2	P43246	P43246	4.8236	0.1965	XT NP A	2023ms1276	mismatch repair [GO:0006298]; in utero embryonic development [GO:0001701]; oxidative phosphorylation [GO:0006119]; DNA repair [GO:0006281]; postreplication repair [GO:0006301]; double-strand break repair [GO:0006302]; germ cell development [GO:0007281]; determination of adult lifespan [GO:0008340]; male gonad development [GO:0008584]; response to X-ray [GO:0010165]; response to UV-B [GO:0010224]; somatic hypermutation of immunoglobulin genes [GO:0016446]; somatic recombination of immunoglobulin gene segments [GO:0016447]; B cell mediated immunity [GO:0019724]; B cell differentiation [GO:0030183]; mitotic intra-S DNA damage checkpoint signaling [GO:0031573]; negative regulation of neuron apoptotic process [GO:0043524]; maintenance of DNA repeat elements [GO:0043570]; isotype switching [GO:0045190]; negative regulation of DNA recombination [GO:0045910]; positive regulation of isotype switching to IgA isotypes [GO:0048298]; positive regulation of isotype switching to IgG isotypes [GO:0048304]; positive regulation of helicase activity [GO:0051096]; protein localization to chromatin [GO:0071168]; intrinsic apoptotic signaling pathway in response to DNA damage by p53 class mediator [GO:0042771]; DNA recombination [GO:0006310]; somatic recombination of immunoglobulin genes involved in immune response [GO:0002204]	magnesium ion binding [GO:0000287]; four-way junction DNA binding [GO:0000400]; double-stranded DNA binding [GO:0003690]; single-stranded DNA binding [GO:0003697]; ATP binding [GO:0005524]; mismatched DNA binding [GO:0030983]; guanine/thymine mispair binding [GO:0032137]; dinucleotide insertion or deletion binding [GO:0032139]; single guanine insertion binding [GO:0032142]; single thymine insertion binding [GO:0032143]; dinucleotide repeat insertion binding [GO:0032181]; oxidized purine DNA binding [GO:0032357]; MutLalpha complex binding [GO:0032405]; ADP binding [GO:0043531]; DNA binding [GO:0003677]; chromatin binding [GO:0003682]; protein binding [GO:0005515]; protein C-terminus binding [GO:0008022]; ATP-dependent activity, acting on DNA [GO:0008094]; centromeric DNA binding [GO:0019237]; enzyme binding [GO:0019899]; protein kinase binding [GO:0019901]; protein homodimerization activity [GO:0042803]; double-strand/single-strand DNA junction binding [GO:0000406]	chromosome, telomeric region [GO:0000781]; nucleus [GO:0005634]; nucleoplasm [GO:0005654]; membrane [GO:0016020]; MutSalpha complex [GO:0032301]; MutSbeta complex [GO:0032302]; mismatch repair complex [GO:0032300]
Nafisa_SEN5	DNA mismatch repair protein Msh2	MSH2	P43246	P43246	4.835	0.1819	XT NP A	2023ms1276	mismatch repair [GO:0006298]; in utero embryonic development [GO:0001701]; oxidative phosphorylation [GO:0006119]; DNA repair [GO:0006281]; postreplication repair [GO:0006301]; double-strand break repair [GO:0006302]; germ cell development [GO:0007281]; determination of adult lifespan [GO:0008340]; male gonad development [GO:0008584]; response to X-ray [GO:0010165]; response to UV-B [GO:0010224]; somatic hypermutation of immunoglobulin genes [GO:0016446]; somatic recombination of immunoglobulin gene segments [GO:0016447]; B cell mediated immunity [GO:0019724]; B cell differentiation [GO:0030183]; mitotic intra-S DNA damage checkpoint signaling [GO:0031573]; negative regulation of neuron apoptotic process [GO:0043524]; maintenance of DNA repeat elements [GO:0043570]; isotype switching [GO:0045190]; negative regulation of DNA recombination [GO:0045910]; positive regulation of isotype switching to IgA isotypes [GO:0048298]; positive regulation of isotype switching to IgG isotypes [GO:0048304]; positive regulation of helicase activity [GO:0051096]; protein localization to chromatin [GO:0071168]; intrinsic apoptotic signaling pathway in response to DNA damage by p53 class mediator [GO:0042771]; DNA recombination [GO:0006310]; somatic recombination of immunoglobulin genes involved in immune response [GO:0002204]	magnesium ion binding [GO:0000287]; four-way junction DNA binding [GO:0000400]; double-stranded DNA binding [GO:0003690]; single-stranded DNA binding [GO:0003697]; ATP binding [GO:0005524]; mismatched DNA binding [GO:0030983]; guanine/thymine mispair binding [GO:0032137]; dinucleotide insertion or deletion binding [GO:0032139]; single guanine insertion binding [GO:0032142]; single thymine insertion binding [GO:0032143]; dinucleotide repeat insertion binding [GO:0032181]; oxidized purine DNA binding [GO:0032357]; MutLalpha complex binding [GO:0032405]; ADP binding [GO:0043531]; DNA binding [GO:0003677]; chromatin binding [GO:0003682]; protein binding [GO:0005515]; protein C-terminus binding [GO:0008022]; ATP-dependent activity, acting on DNA [GO:0008094]; centromeric DNA binding [GO:0019237]; enzyme binding [GO:0019899]; protein kinase binding [GO:0019901]; protein homodimerization activity [GO:0042803]; double-strand/single-strand DNA junction binding [GO:0000406]	chromosome, telomeric region [GO:0000781]; nucleus [GO:0005634]; nucleoplasm [GO:0005654]; membrane [GO:0016020]; MutSalpha complex [GO:0032301]; MutSbeta complex [GO:0032302]; mismatch repair complex [GO:0032300]
Nafisa_SEN4	DNA mismatch repair protein Msh2	MSH2	P43246	P43246	4.8113	0.1909	XT NP A	2023ms1276	mismatch repair [GO:0006298]; in utero embryonic development [GO:0001701]; oxidative phosphorylation [GO:0006119]; DNA repair [GO:0006281]; postreplication repair [GO:0006301]; double-strand break repair [GO:0006302]; germ cell development [GO:0007281]; determination of adult lifespan [GO:0008340]; male gonad development [GO:0008584]; response to X-ray [GO:0010165]; response to UV-B [GO:0010224]; somatic hypermutation of immunoglobulin genes [GO:0016446]; somatic recombination of immunoglobulin gene segments [GO:0016447]; B cell mediated immunity [GO:0019724]; B cell differentiation [GO:0030183]; mitotic intra-S DNA damage checkpoint signaling [GO:0031573]; negative regulation of neuron apoptotic process [GO:0043524]; maintenance of DNA repeat elements [GO:0043570]; isotype switching [GO:0045190]; negative regulation of DNA recombination [GO:0045910]; positive regulation of isotype switching to IgA isotypes [GO:0048298]; positive regulation of isotype switching to IgG isotypes [GO:0048304]; positive regulation of helicase activity [GO:0051096]; protein localization to chromatin [GO:0071168]; intrinsic apoptotic signaling pathway in response to DNA damage by p53 class mediator [GO:0042771]; DNA recombination [GO:0006310]; somatic recombination of immunoglobulin genes involved in immune response [GO:0002204]	magnesium ion binding [GO:0000287]; four-way junction DNA binding [GO:0000400]; double-stranded DNA binding [GO:0003690]; single-stranded DNA binding [GO:0003697]; ATP binding [GO:0005524]; mismatched DNA binding [GO:0030983]; guanine/thymine mispair binding [GO:0032137]; dinucleotide insertion or deletion binding [GO:0032139]; single guanine insertion binding [GO:0032142]; single thymine insertion binding [GO:0032143]; dinucleotide repeat insertion binding [GO:0032181]; oxidized purine DNA binding [GO:0032357]; MutLalpha complex binding [GO:0032405]; ADP binding [GO:0043531]; DNA binding [GO:0003677]; chromatin binding [GO:0003682]; protein binding [GO:0005515]; protein C-terminus binding [GO:0008022]; ATP-dependent activity, acting on DNA [GO:0008094]; centromeric DNA binding [GO:0019237]; enzyme binding [GO:0019899]; protein kinase binding [GO:0019901]; protein homodimerization activity [GO:0042803]; double-strand/single-strand DNA junction binding [GO:0000406]	chromosome, telomeric region [GO:0000781]; nucleus [GO:0005634]; nucleoplasm [GO:0005654]; membrane [GO:0016020]; MutSalpha complex [GO:0032301]; MutSbeta complex [GO:0032302]; mismatch repair complex [GO:0032300]
Nafisa_SEN3	DNA mismatch repair protein Msh2	MSH2	P43246	P43246	4.8156	0.1959	XT NP A	2023ms1276	mismatch repair [GO:0006298]; in utero embryonic development [GO:0001701]; oxidative phosphorylation [GO:0006119]; DNA repair [GO:0006281]; postreplication repair [GO:0006301]; double-strand break repair [GO:0006302]; germ cell development [GO:0007281]; determination of adult lifespan [GO:0008340]; male gonad development [GO:0008584]; response to X-ray [GO:0010165]; response to UV-B [GO:0010224]; somatic hypermutation of immunoglobulin genes [GO:0016446]; somatic recombination of immunoglobulin gene segments [GO:0016447]; B cell mediated immunity [GO:0019724]; B cell differentiation [GO:0030183]; mitotic intra-S DNA damage checkpoint signaling [GO:0031573]; negative regulation of neuron apoptotic process [GO:0043524]; maintenance of DNA repeat elements [GO:0043570]; isotype switching [GO:0045190]; negative regulation of DNA recombination [GO:0045910]; positive regulation of isotype switching to IgA isotypes [GO:0048298]; positive regulation of isotype switching to IgG isotypes [GO:0048304]; positive regulation of helicase activity [GO:0051096]; protein localization to chromatin [GO:0071168]; intrinsic apoptotic signaling pathway in response to DNA damage by p53 class mediator [GO:0042771]; DNA recombination [GO:0006310]; somatic recombination of immunoglobulin genes involved in immune response [GO:0002204]	magnesium ion binding [GO:0000287]; four-way junction DNA binding [GO:0000400]; double-stranded DNA binding [GO:0003690]; single-stranded DNA binding [GO:0003697]; ATP binding [GO:0005524]; mismatched DNA binding [GO:0030983]; guanine/thymine mispair binding [GO:0032137]; dinucleotide insertion or deletion binding [GO:0032139]; single guanine insertion binding [GO:0032142]; single thymine insertion binding [GO:0032143]; dinucleotide repeat insertion binding [GO:0032181]; oxidized purine DNA binding [GO:0032357]; MutLalpha complex binding [GO:0032405]; ADP binding [GO:0043531]; DNA binding [GO:0003677]; chromatin binding [GO:0003682]; protein binding [GO:0005515]; protein C-terminus binding [GO:0008022]; ATP-dependent activity, acting on DNA [GO:0008094]; centromeric DNA binding [GO:0019237]; enzyme binding [GO:0019899]; protein kinase binding [GO:0019901]; protein homodimerization activity [GO:0042803]; double-strand/single-strand DNA junction binding [GO:0000406]	chromosome, telomeric region [GO:0000781]; nucleus [GO:0005634]; nucleoplasm [GO:0005654]; membrane [GO:0016020]; MutSalpha complex [GO:0032301]; MutSbeta complex [GO:0032302]; mismatch repair complex [GO:0032300]
Nafisa_SEN2	DNA mismatch repair protein Msh2	MSH2	P43246	P43246	4.8584	0.2255	XT NP A	2023ms1276	mismatch repair [GO:0006298]; in utero embryonic development [GO:0001701]; oxidative phosphorylation [GO:0006119]; DNA repair [GO:0006281]; postreplication repair [GO:0006301]; double-strand break repair [GO:0006302]; germ cell development [GO:0007281]; determination of adult lifespan [GO:0008340]; male gonad development [GO:0008584]; response to X-ray [GO:0010165]; response to UV-B [GO:0010224]; somatic hypermutation of immunoglobulin genes [GO:0016446]; somatic recombination of immunoglobulin gene segments [GO:0016447]; B cell mediated immunity [GO:0019724]; B cell differentiation [GO:0030183]; mitotic intra-S DNA damage checkpoint signaling [GO:0031573]; negative regulation of neuron apoptotic process [GO:0043524]; maintenance of DNA repeat elements [GO:0043570]; isotype switching [GO:0045190]; negative regulation of DNA recombination [GO:0045910]; positive regulation of isotype switching to IgA isotypes [GO:0048298]; positive regulation of isotype switching to IgG isotypes [GO:0048304]; positive regulation of helicase activity [GO:0051096]; protein localization to chromatin [GO:0071168]; intrinsic apoptotic signaling pathway in response to DNA damage by p53 class mediator [GO:0042771]; DNA recombination [GO:0006310]; somatic recombination of immunoglobulin genes involved in immune response [GO:0002204]	magnesium ion binding [GO:0000287]; four-way junction DNA binding [GO:0000400]; double-stranded DNA binding [GO:0003690]; single-stranded DNA binding [GO:0003697]; ATP binding [GO:0005524]; mismatched DNA binding [GO:0030983]; guanine/thymine mispair binding [GO:0032137]; dinucleotide insertion or deletion binding [GO:0032139]; single guanine insertion binding [GO:0032142]; single thymine insertion binding [GO:0032143]; dinucleotide repeat insertion binding [GO:0032181]; oxidized purine DNA binding [GO:0032357]; MutLalpha complex binding [GO:0032405]; ADP binding [GO:0043531]; DNA binding [GO:0003677]; chromatin binding [GO:0003682]; protein binding [GO:0005515]; protein C-terminus binding [GO:0008022]; ATP-dependent activity, acting on DNA [GO:0008094]; centromeric DNA binding [GO:0019237]; enzyme binding [GO:0019899]; protein kinase binding [GO:0019901]; protein homodimerization activity [GO:0042803]; double-strand/single-strand DNA junction binding [GO:0000406]	chromosome, telomeric region [GO:0000781]; nucleus [GO:0005634]; nucleoplasm [GO:0005654]; membrane [GO:0016020]; MutSalpha complex [GO:0032301]; MutSbeta complex [GO:0032302]; mismatch repair complex [GO:0032300]
Nafisa_SEN1	DNA mismatch repair protein Msh2	MSH2	P43246	P43246	4.8396	0.2219	XT NP A	2023ms1276	mismatch repair [GO:0006298]; in utero embryonic development [GO:0001701]; oxidative phosphorylation [GO:0006119]; DNA repair [GO:0006281]; postreplication repair [GO:0006301]; double-strand break repair [GO:0006302]; germ cell development [GO:0007281]; determination of adult lifespan [GO:0008340]; male gonad development [GO:0008584]; response to X-ray [GO:0010165]; response to UV-B [GO:0010224]; somatic hypermutation of immunoglobulin genes [GO:0016446]; somatic recombination of immunoglobulin gene segments [GO:0016447]; B cell mediated immunity [GO:0019724]; B cell differentiation [GO:0030183]; mitotic intra-S DNA damage checkpoint signaling [GO:0031573]; negative regulation of neuron apoptotic process [GO:0043524]; maintenance of DNA repeat elements [GO:0043570]; isotype switching [GO:0045190]; negative regulation of DNA recombination [GO:0045910]; positive regulation of isotype switching to IgA isotypes [GO:0048298]; positive regulation of isotype switching to IgG isotypes [GO:0048304]; positive regulation of helicase activity [GO:0051096]; protein localization to chromatin [GO:0071168]; intrinsic apoptotic signaling pathway in response to DNA damage by p53 class mediator [GO:0042771]; DNA recombination [GO:0006310]; somatic recombination of immunoglobulin genes involved in immune response [GO:0002204]	magnesium ion binding [GO:0000287]; four-way junction DNA binding [GO:0000400]; double-stranded DNA binding [GO:0003690]; single-stranded DNA binding [GO:0003697]; ATP binding [GO:0005524]; mismatched DNA binding [GO:0030983]; guanine/thymine mispair binding [GO:0032137]; dinucleotide insertion or deletion binding [GO:0032139]; single guanine insertion binding [GO:0032142]; single thymine insertion binding [GO:0032143]; dinucleotide repeat insertion binding [GO:0032181]; oxidized purine DNA binding [GO:0032357]; MutLalpha complex binding [GO:0032405]; ADP binding [GO:0043531]; DNA binding [GO:0003677]; chromatin binding [GO:0003682]; protein binding [GO:0005515]; protein C-terminus binding [GO:0008022]; ATP-dependent activity, acting on DNA [GO:0008094]; centromeric DNA binding [GO:0019237]; enzyme binding [GO:0019899]; protein kinase binding [GO:0019901]; protein homodimerization activity [GO:0042803]; double-strand/single-strand DNA junction binding [GO:0000406]	chromosome, telomeric region [GO:0000781]; nucleus [GO:0005634]; nucleoplasm [GO:0005654]; membrane [GO:0016020]; MutSalpha complex [GO:0032301]; MutSbeta complex [GO:0032302]; mismatch repair complex [GO:0032300]
Nafisa_PRO7	DNA mismatch repair protein Msh2	MSH2	P43246	P43246	4.4295	-0.1254	XT NP A	2023ms1276	mismatch repair [GO:0006298]; in utero embryonic development [GO:0001701]; oxidative phosphorylation [GO:0006119]; DNA repair [GO:0006281]; postreplication repair [GO:0006301]; double-strand break repair [GO:0006302]; germ cell development [GO:0007281]; determination of adult lifespan [GO:0008340]; male gonad development [GO:0008584]; response to X-ray [GO:0010165]; response to UV-B [GO:0010224]; somatic hypermutation of immunoglobulin genes [GO:0016446]; somatic recombination of immunoglobulin gene segments [GO:0016447]; B cell mediated immunity [GO:0019724]; B cell differentiation [GO:0030183]; mitotic intra-S DNA damage checkpoint signaling [GO:0031573]; negative regulation of neuron apoptotic process [GO:0043524]; maintenance of DNA repeat elements [GO:0043570]; isotype switching [GO:0045190]; negative regulation of DNA recombination [GO:0045910]; positive regulation of isotype switching to IgA isotypes [GO:0048298]; positive regulation of isotype switching to IgG isotypes [GO:0048304]; positive regulation of helicase activity [GO:0051096]; protein localization to chromatin [GO:0071168]; intrinsic apoptotic signaling pathway in response to DNA damage by p53 class mediator [GO:0042771]; DNA recombination [GO:0006310]; somatic recombination of immunoglobulin genes involved in immune response [GO:0002204]	magnesium ion binding [GO:0000287]; four-way junction DNA binding [GO:0000400]; double-stranded DNA binding [GO:0003690]; single-stranded DNA binding [GO:0003697]; ATP binding [GO:0005524]; mismatched DNA binding [GO:0030983]; guanine/thymine mispair binding [GO:0032137]; dinucleotide insertion or deletion binding [GO:0032139]; single guanine insertion binding [GO:0032142]; single thymine insertion binding [GO:0032143]; dinucleotide repeat insertion binding [GO:0032181]; oxidized purine DNA binding [GO:0032357]; MutLalpha complex binding [GO:0032405]; ADP binding [GO:0043531]; DNA binding [GO:0003677]; chromatin binding [GO:0003682]; protein binding [GO:0005515]; protein C-terminus binding [GO:0008022]; ATP-dependent activity, acting on DNA [GO:0008094]; centromeric DNA binding [GO:0019237]; enzyme binding [GO:0019899]; protein kinase binding [GO:0019901]; protein homodimerization activity [GO:0042803]; double-strand/single-strand DNA junction binding [GO:0000406]	chromosome, telomeric region [GO:0000781]; nucleus [GO:0005634]; nucleoplasm [GO:0005654]; membrane [GO:0016020]; MutSalpha complex [GO:0032301]; MutSbeta complex [GO:0032302]; mismatch repair complex [GO:0032300]
Nafisa_PRO6	DNA mismatch repair protein Msh2	MSH2	P43246	P43246	4.3664	-0.1786	XT NP A	2023ms1276	mismatch repair [GO:0006298]; in utero embryonic development [GO:0001701]; oxidative phosphorylation [GO:0006119]; DNA repair [GO:0006281]; postreplication repair [GO:0006301]; double-strand break repair [GO:0006302]; germ cell development [GO:0007281]; determination of adult lifespan [GO:0008340]; male gonad development [GO:0008584]; response to X-ray [GO:0010165]; response to UV-B [GO:0010224]; somatic hypermutation of immunoglobulin genes [GO:0016446]; somatic recombination of immunoglobulin gene segments [GO:0016447]; B cell mediated immunity [GO:0019724]; B cell differentiation [GO:0030183]; mitotic intra-S DNA damage checkpoint signaling [GO:0031573]; negative regulation of neuron apoptotic process [GO:0043524]; maintenance of DNA repeat elements [GO:0043570]; isotype switching [GO:0045190]; negative regulation of DNA recombination [GO:0045910]; positive regulation of isotype switching to IgA isotypes [GO:0048298]; positive regulation of isotype switching to IgG isotypes [GO:0048304]; positive regulation of helicase activity [GO:0051096]; protein localization to chromatin [GO:0071168]; intrinsic apoptotic signaling pathway in response to DNA damage by p53 class mediator [GO:0042771]; DNA recombination [GO:0006310]; somatic recombination of immunoglobulin genes involved in immune response [GO:0002204]	magnesium ion binding [GO:0000287]; four-way junction DNA binding [GO:0000400]; double-stranded DNA binding [GO:0003690]; single-stranded DNA binding [GO:0003697]; ATP binding [GO:0005524]; mismatched DNA binding [GO:0030983]; guanine/thymine mispair binding [GO:0032137]; dinucleotide insertion or deletion binding [GO:0032139]; single guanine insertion binding [GO:0032142]; single thymine insertion binding [GO:0032143]; dinucleotide repeat insertion binding [GO:0032181]; oxidized purine DNA binding [GO:0032357]; MutLalpha complex binding [GO:0032405]; ADP binding [GO:0043531]; DNA binding [GO:0003677]; chromatin binding [GO:0003682]; protein binding [GO:0005515]; protein C-terminus binding [GO:0008022]; ATP-dependent activity, acting on DNA [GO:0008094]; centromeric DNA binding [GO:0019237]; enzyme binding [GO:0019899]; protein kinase binding [GO:0019901]; protein homodimerization activity [GO:0042803]; double-strand/single-strand DNA junction binding [GO:0000406]	chromosome, telomeric region [GO:0000781]; nucleus [GO:0005634]; nucleoplasm [GO:0005654]; membrane [GO:0016020]; MutSalpha complex [GO:0032301]; MutSbeta complex [GO:0032302]; mismatch repair complex [GO:0032300]
Nafisa_PRO5	DNA mismatch repair protein Msh2	MSH2	P43246	P43246	4.411	-0.1262	XT NP A	2023ms1276	mismatch repair [GO:0006298]; in utero embryonic development [GO:0001701]; oxidative phosphorylation [GO:0006119]; DNA repair [GO:0006281]; postreplication repair [GO:0006301]; double-strand break repair [GO:0006302]; germ cell development [GO:0007281]; determination of adult lifespan [GO:0008340]; male gonad development [GO:0008584]; response to X-ray [GO:0010165]; response to UV-B [GO:0010224]; somatic hypermutation of immunoglobulin genes [GO:0016446]; somatic recombination of immunoglobulin gene segments [GO:0016447]; B cell mediated immunity [GO:0019724]; B cell differentiation [GO:0030183]; mitotic intra-S DNA damage checkpoint signaling [GO:0031573]; negative regulation of neuron apoptotic process [GO:0043524]; maintenance of DNA repeat elements [GO:0043570]; isotype switching [GO:0045190]; negative regulation of DNA recombination [GO:0045910]; positive regulation of isotype switching to IgA isotypes [GO:0048298]; positive regulation of isotype switching to IgG isotypes [GO:0048304]; positive regulation of helicase activity [GO:0051096]; protein localization to chromatin [GO:0071168]; intrinsic apoptotic signaling pathway in response to DNA damage by p53 class mediator [GO:0042771]; DNA recombination [GO:0006310]; somatic recombination of immunoglobulin genes involved in immune response [GO:0002204]	magnesium ion binding [GO:0000287]; four-way junction DNA binding [GO:0000400]; double-stranded DNA binding [GO:0003690]; single-stranded DNA binding [GO:0003697]; ATP binding [GO:0005524]; mismatched DNA binding [GO:0030983]; guanine/thymine mispair binding [GO:0032137]; dinucleotide insertion or deletion binding [GO:0032139]; single guanine insertion binding [GO:0032142]; single thymine insertion binding [GO:0032143]; dinucleotide repeat insertion binding [GO:0032181]; oxidized purine DNA binding [GO:0032357]; MutLalpha complex binding [GO:0032405]; ADP binding [GO:0043531]; DNA binding [GO:0003677]; chromatin binding [GO:0003682]; protein binding [GO:0005515]; protein C-terminus binding [GO:0008022]; ATP-dependent activity, acting on DNA [GO:0008094]; centromeric DNA binding [GO:0019237]; enzyme binding [GO:0019899]; protein kinase binding [GO:0019901]; protein homodimerization activity [GO:0042803]; double-strand/single-strand DNA junction binding [GO:0000406]	chromosome, telomeric region [GO:0000781]; nucleus [GO:0005634]; nucleoplasm [GO:0005654]; membrane [GO:0016020]; MutSalpha complex [GO:0032301]; MutSbeta complex [GO:0032302]; mismatch repair complex [GO:0032300]
Nafisa_PRO4	DNA mismatch repair protein Msh2	MSH2	P43246	P43246	4.5606	-0.0117	XT NP A	2023ms1276	mismatch repair [GO:0006298]; in utero embryonic development [GO:0001701]; oxidative phosphorylation [GO:0006119]; DNA repair [GO:0006281]; postreplication repair [GO:0006301]; double-strand break repair [GO:0006302]; germ cell development [GO:0007281]; determination of adult lifespan [GO:0008340]; male gonad development [GO:0008584]; response to X-ray [GO:0010165]; response to UV-B [GO:0010224]; somatic hypermutation of immunoglobulin genes [GO:0016446]; somatic recombination of immunoglobulin gene segments [GO:0016447]; B cell mediated immunity [GO:0019724]; B cell differentiation [GO:0030183]; mitotic intra-S DNA damage checkpoint signaling [GO:0031573]; negative regulation of neuron apoptotic process [GO:0043524]; maintenance of DNA repeat elements [GO:0043570]; isotype switching [GO:0045190]; negative regulation of DNA recombination [GO:0045910]; positive regulation of isotype switching to IgA isotypes [GO:0048298]; positive regulation of isotype switching to IgG isotypes [GO:0048304]; positive regulation of helicase activity [GO:0051096]; protein localization to chromatin [GO:0071168]; intrinsic apoptotic signaling pathway in response to DNA damage by p53 class mediator [GO:0042771]; DNA recombination [GO:0006310]; somatic recombination of immunoglobulin genes involved in immune response [GO:0002204]	magnesium ion binding [GO:0000287]; four-way junction DNA binding [GO:0000400]; double-stranded DNA binding [GO:0003690]; single-stranded DNA binding [GO:0003697]; ATP binding [GO:0005524]; mismatched DNA binding [GO:0030983]; guanine/thymine mispair binding [GO:0032137]; dinucleotide insertion or deletion binding [GO:0032139]; single guanine insertion binding [GO:0032142]; single thymine insertion binding [GO:0032143]; dinucleotide repeat insertion binding [GO:0032181]; oxidized purine DNA binding [GO:0032357]; MutLalpha complex binding [GO:0032405]; ADP binding [GO:0043531]; DNA binding [GO:0003677]; chromatin binding [GO:0003682]; protein binding [GO:0005515]; protein C-terminus binding [GO:0008022]; ATP-dependent activity, acting on DNA [GO:0008094]; centromeric DNA binding [GO:0019237]; enzyme binding [GO:0019899]; protein kinase binding [GO:0019901]; protein homodimerization activity [GO:0042803]; double-strand/single-strand DNA junction binding [GO:0000406]	chromosome, telomeric region [GO:0000781]; nucleus [GO:0005634]; nucleoplasm [GO:0005654]; membrane [GO:0016020]; MutSalpha complex [GO:0032301]; MutSbeta complex [GO:0032302]; mismatch repair complex [GO:0032300]
Nafisa_PRO3	DNA mismatch repair protein Msh2	MSH2	P43246	P43246	4.4372	-0.1333	XT NP A	2023ms1276	mismatch repair [GO:0006298]; in utero embryonic development [GO:0001701]; oxidative phosphorylation [GO:0006119]; DNA repair [GO:0006281]; postreplication repair [GO:0006301]; double-strand break repair [GO:0006302]; germ cell development [GO:0007281]; determination of adult lifespan [GO:0008340]; male gonad development [GO:0008584]; response to X-ray [GO:0010165]; response to UV-B [GO:0010224]; somatic hypermutation of immunoglobulin genes [GO:0016446]; somatic recombination of immunoglobulin gene segments [GO:0016447]; B cell mediated immunity [GO:0019724]; B cell differentiation [GO:0030183]; mitotic intra-S DNA damage checkpoint signaling [GO:0031573]; negative regulation of neuron apoptotic process [GO:0043524]; maintenance of DNA repeat elements [GO:0043570]; isotype switching [GO:0045190]; negative regulation of DNA recombination [GO:0045910]; positive regulation of isotype switching to IgA isotypes [GO:0048298]; positive regulation of isotype switching to IgG isotypes [GO:0048304]; positive regulation of helicase activity [GO:0051096]; protein localization to chromatin [GO:0071168]; intrinsic apoptotic signaling pathway in response to DNA damage by p53 class mediator [GO:0042771]; DNA recombination [GO:0006310]; somatic recombination of immunoglobulin genes involved in immune response [GO:0002204]	magnesium ion binding [GO:0000287]; four-way junction DNA binding [GO:0000400]; double-stranded DNA binding [GO:0003690]; single-stranded DNA binding [GO:0003697]; ATP binding [GO:0005524]; mismatched DNA binding [GO:0030983]; guanine/thymine mispair binding [GO:0032137]; dinucleotide insertion or deletion binding [GO:0032139]; single guanine insertion binding [GO:0032142]; single thymine insertion binding [GO:0032143]; dinucleotide repeat insertion binding [GO:0032181]; oxidized purine DNA binding [GO:0032357]; MutLalpha complex binding [GO:0032405]; ADP binding [GO:0043531]; DNA binding [GO:0003677]; chromatin binding [GO:0003682]; protein binding [GO:0005515]; protein C-terminus binding [GO:0008022]; ATP-dependent activity, acting on DNA [GO:0008094]; centromeric DNA binding [GO:0019237]; enzyme binding [GO:0019899]; protein kinase binding [GO:0019901]; protein homodimerization activity [GO:0042803]; double-strand/single-strand DNA junction binding [GO:0000406]	chromosome, telomeric region [GO:0000781]; nucleus [GO:0005634]; nucleoplasm [GO:0005654]; membrane [GO:0016020]; MutSalpha complex [GO:0032301]; MutSbeta complex [GO:0032302]; mismatch repair complex [GO:0032300]
Nafisa_PRO2	DNA mismatch repair protein Msh2	MSH2	P43246	P43246	4.3311	-0.2206	XT NP A	2023ms1276	mismatch repair [GO:0006298]; in utero embryonic development [GO:0001701]; oxidative phosphorylation [GO:0006119]; DNA repair [GO:0006281]; postreplication repair [GO:0006301]; double-strand break repair [GO:0006302]; germ cell development [GO:0007281]; determination of adult lifespan [GO:0008340]; male gonad development [GO:0008584]; response to X-ray [GO:0010165]; response to UV-B [GO:0010224]; somatic hypermutation of immunoglobulin genes [GO:0016446]; somatic recombination of immunoglobulin gene segments [GO:0016447]; B cell mediated immunity [GO:0019724]; B cell differentiation [GO:0030183]; mitotic intra-S DNA damage checkpoint signaling [GO:0031573]; negative regulation of neuron apoptotic process [GO:0043524]; maintenance of DNA repeat elements [GO:0043570]; isotype switching [GO:0045190]; negative regulation of DNA recombination [GO:0045910]; positive regulation of isotype switching to IgA isotypes [GO:0048298]; positive regulation of isotype switching to IgG isotypes [GO:0048304]; positive regulation of helicase activity [GO:0051096]; protein localization to chromatin [GO:0071168]; intrinsic apoptotic signaling pathway in response to DNA damage by p53 class mediator [GO:0042771]; DNA recombination [GO:0006310]; somatic recombination of immunoglobulin genes involved in immune response [GO:0002204]	magnesium ion binding [GO:0000287]; four-way junction DNA binding [GO:0000400]; double-stranded DNA binding [GO:0003690]; single-stranded DNA binding [GO:0003697]; ATP binding [GO:0005524]; mismatched DNA binding [GO:0030983]; guanine/thymine mispair binding [GO:0032137]; dinucleotide insertion or deletion binding [GO:0032139]; single guanine insertion binding [GO:0032142]; single thymine insertion binding [GO:0032143]; dinucleotide repeat insertion binding [GO:0032181]; oxidized purine DNA binding [GO:0032357]; MutLalpha complex binding [GO:0032405]; ADP binding [GO:0043531]; DNA binding [GO:0003677]; chromatin binding [GO:0003682]; protein binding [GO:0005515]; protein C-terminus binding [GO:0008022]; ATP-dependent activity, acting on DNA [GO:0008094]; centromeric DNA binding [GO:0019237]; enzyme binding [GO:0019899]; protein kinase binding [GO:0019901]; protein homodimerization activity [GO:0042803]; double-strand/single-strand DNA junction binding [GO:0000406]	chromosome, telomeric region [GO:0000781]; nucleus [GO:0005634]; nucleoplasm [GO:0005654]; membrane [GO:0016020]; MutSalpha complex [GO:0032301]; MutSbeta complex [GO:0032302]; mismatch repair complex [GO:0032300]
Nafisa_PRO1	DNA mismatch repair protein Msh2	MSH2	P43246	P43246	4.4659	-0.0813	XT NP A	2023ms1276	mismatch repair [GO:0006298]; in utero embryonic development [GO:0001701]; oxidative phosphorylation [GO:0006119]; DNA repair [GO:0006281]; postreplication repair [GO:0006301]; double-strand break repair [GO:0006302]; germ cell development [GO:0007281]; determination of adult lifespan [GO:0008340]; male gonad development [GO:0008584]; response to X-ray [GO:0010165]; response to UV-B [GO:0010224]; somatic hypermutation of immunoglobulin genes [GO:0016446]; somatic recombination of immunoglobulin gene segments [GO:0016447]; B cell mediated immunity [GO:0019724]; B cell differentiation [GO:0030183]; mitotic intra-S DNA damage checkpoint signaling [GO:0031573]; negative regulation of neuron apoptotic process [GO:0043524]; maintenance of DNA repeat elements [GO:0043570]; isotype switching [GO:0045190]; negative regulation of DNA recombination [GO:0045910]; positive regulation of isotype switching to IgA isotypes [GO:0048298]; positive regulation of isotype switching to IgG isotypes [GO:0048304]; positive regulation of helicase activity [GO:0051096]; protein localization to chromatin [GO:0071168]; intrinsic apoptotic signaling pathway in response to DNA damage by p53 class mediator [GO:0042771]; DNA recombination [GO:0006310]; somatic recombination of immunoglobulin genes involved in immune response [GO:0002204]	magnesium ion binding [GO:0000287]; four-way junction DNA binding [GO:0000400]; double-stranded DNA binding [GO:0003690]; single-stranded DNA binding [GO:0003697]; ATP binding [GO:0005524]; mismatched DNA binding [GO:0030983]; guanine/thymine mispair binding [GO:0032137]; dinucleotide insertion or deletion binding [GO:0032139]; single guanine insertion binding [GO:0032142]; single thymine insertion binding [GO:0032143]; dinucleotide repeat insertion binding [GO:0032181]; oxidized purine DNA binding [GO:0032357]; MutLalpha complex binding [GO:0032405]; ADP binding [GO:0043531]; DNA binding [GO:0003677]; chromatin binding [GO:0003682]; protein binding [GO:0005515]; protein C-terminus binding [GO:0008022]; ATP-dependent activity, acting on DNA [GO:0008094]; centromeric DNA binding [GO:0019237]; enzyme binding [GO:0019899]; protein kinase binding [GO:0019901]; protein homodimerization activity [GO:0042803]; double-strand/single-strand DNA junction binding [GO:0000406]	chromosome, telomeric region [GO:0000781]; nucleus [GO:0005634]; nucleoplasm [GO:0005654]; membrane [GO:0016020]; MutSalpha complex [GO:0032301]; MutSbeta complex [GO:0032302]; mismatch repair complex [GO:0032300]
Nafisa_SEN7	Cytoplasmic FMR1-interacting protein 1	CYFIP1	Q7L576	Q7L576	5.4545	0.8417	XT NP A	2023ms1276	regulation of cell shape [GO:0008360]; positive regulation of lamellipodium assembly [GO:0010592]; Rac protein signal transduction [GO:0016601]; lamellipodium assembly [GO:0030032]; ruffle organization [GO:0031529]; regulation of myelination [GO:0031641]; cellular response to insulin stimulus [GO:0032869]; positive regulation of axon extension [GO:0045773]; axon extension [GO:0048675]; cognition [GO:0050890]; positive regulation of neurotrophin TRK receptor signaling pathway [GO:0051388]; response to electrical stimulus [GO:0051602]; dendrite extension [GO:0097484]; regulation of translation at postsynapse, modulating synaptic transmission [GO:0099578]; positive regulation of dendrite development [GO:1900006]; positive regulation of ruffle assembly [GO:1900029]; negative regulation of synaptic vesicle recycling [GO:1903422]; regulation of modification of postsynaptic actin cytoskeleton [GO:1905274]; positive regulation of Arp2/3 complex-mediated actin nucleation [GO:2000601]; modification of synaptic structure [GO:0099563]; cell morphogenesis [GO:0000902]; axon guidance [GO:0007411]; cell projection assembly [GO:0030031]; regulation of translation [GO:0006417]	small GTPase binding [GO:0031267]; protein binding [GO:0005515]; translation regulator activity [GO:0045182]; actin filament binding [GO:0051015]; RNA 7-methylguanosine cap binding [GO:0000340]	ruffle [GO:0001726]; extracellular region [GO:0005576]; cytosol [GO:0005829]; focal adhesion [GO:0005925]; lamellipodium [GO:0030027]; filopodium tip [GO:0032433]; secretory granule lumen [GO:0034774]; specific granule lumen [GO:0035580]; neuron projection [GO:0043005]; neuronal cell body [GO:0043025]; terminal bouton [GO:0043195]; dendritic spine [GO:0043197]; dendritic growth cone [GO:0044294]; axonal growth cone [GO:0044295]; perinuclear region of cytoplasm [GO:0048471]; excitatory synapse [GO:0060076]; extracellular exosome [GO:0070062]; central region of growth cone [GO:0090724]; peripheral region of growth cone [GO:0090725]; tertiary granule lumen [GO:1904724]; mRNA cap binding complex [GO:0005845]; SCAR complex [GO:0031209]; synapse [GO:0045202]
Nafisa_SEN6	Cytoplasmic FMR1-interacting protein 1	CYFIP1	Q7L576	Q7L576	5.4838	0.8567	XT NP A	2023ms1276	regulation of cell shape [GO:0008360]; positive regulation of lamellipodium assembly [GO:0010592]; Rac protein signal transduction [GO:0016601]; lamellipodium assembly [GO:0030032]; ruffle organization [GO:0031529]; regulation of myelination [GO:0031641]; cellular response to insulin stimulus [GO:0032869]; positive regulation of axon extension [GO:0045773]; axon extension [GO:0048675]; cognition [GO:0050890]; positive regulation of neurotrophin TRK receptor signaling pathway [GO:0051388]; response to electrical stimulus [GO:0051602]; dendrite extension [GO:0097484]; regulation of translation at postsynapse, modulating synaptic transmission [GO:0099578]; positive regulation of dendrite development [GO:1900006]; positive regulation of ruffle assembly [GO:1900029]; negative regulation of synaptic vesicle recycling [GO:1903422]; regulation of modification of postsynaptic actin cytoskeleton [GO:1905274]; positive regulation of Arp2/3 complex-mediated actin nucleation [GO:2000601]; modification of synaptic structure [GO:0099563]; cell morphogenesis [GO:0000902]; axon guidance [GO:0007411]; cell projection assembly [GO:0030031]; regulation of translation [GO:0006417]	small GTPase binding [GO:0031267]; protein binding [GO:0005515]; translation regulator activity [GO:0045182]; actin filament binding [GO:0051015]; RNA 7-methylguanosine cap binding [GO:0000340]	ruffle [GO:0001726]; extracellular region [GO:0005576]; cytosol [GO:0005829]; focal adhesion [GO:0005925]; lamellipodium [GO:0030027]; filopodium tip [GO:0032433]; secretory granule lumen [GO:0034774]; specific granule lumen [GO:0035580]; neuron projection [GO:0043005]; neuronal cell body [GO:0043025]; terminal bouton [GO:0043195]; dendritic spine [GO:0043197]; dendritic growth cone [GO:0044294]; axonal growth cone [GO:0044295]; perinuclear region of cytoplasm [GO:0048471]; excitatory synapse [GO:0060076]; extracellular exosome [GO:0070062]; central region of growth cone [GO:0090724]; peripheral region of growth cone [GO:0090725]; tertiary granule lumen [GO:1904724]; mRNA cap binding complex [GO:0005845]; SCAR complex [GO:0031209]; synapse [GO:0045202]
Nafisa_SEN5	Cytoplasmic FMR1-interacting protein 1	CYFIP1	Q7L576	Q7L576	5.5477	0.8946	XT NP A	2023ms1276	regulation of cell shape [GO:0008360]; positive regulation of lamellipodium assembly [GO:0010592]; Rac protein signal transduction [GO:0016601]; lamellipodium assembly [GO:0030032]; ruffle organization [GO:0031529]; regulation of myelination [GO:0031641]; cellular response to insulin stimulus [GO:0032869]; positive regulation of axon extension [GO:0045773]; axon extension [GO:0048675]; cognition [GO:0050890]; positive regulation of neurotrophin TRK receptor signaling pathway [GO:0051388]; response to electrical stimulus [GO:0051602]; dendrite extension [GO:0097484]; regulation of translation at postsynapse, modulating synaptic transmission [GO:0099578]; positive regulation of dendrite development [GO:1900006]; positive regulation of ruffle assembly [GO:1900029]; negative regulation of synaptic vesicle recycling [GO:1903422]; regulation of modification of postsynaptic actin cytoskeleton [GO:1905274]; positive regulation of Arp2/3 complex-mediated actin nucleation [GO:2000601]; modification of synaptic structure [GO:0099563]; cell morphogenesis [GO:0000902]; axon guidance [GO:0007411]; cell projection assembly [GO:0030031]; regulation of translation [GO:0006417]	small GTPase binding [GO:0031267]; protein binding [GO:0005515]; translation regulator activity [GO:0045182]; actin filament binding [GO:0051015]; RNA 7-methylguanosine cap binding [GO:0000340]	ruffle [GO:0001726]; extracellular region [GO:0005576]; cytosol [GO:0005829]; focal adhesion [GO:0005925]; lamellipodium [GO:0030027]; filopodium tip [GO:0032433]; secretory granule lumen [GO:0034774]; specific granule lumen [GO:0035580]; neuron projection [GO:0043005]; neuronal cell body [GO:0043025]; terminal bouton [GO:0043195]; dendritic spine [GO:0043197]; dendritic growth cone [GO:0044294]; axonal growth cone [GO:0044295]; perinuclear region of cytoplasm [GO:0048471]; excitatory synapse [GO:0060076]; extracellular exosome [GO:0070062]; central region of growth cone [GO:0090724]; peripheral region of growth cone [GO:0090725]; tertiary granule lumen [GO:1904724]; mRNA cap binding complex [GO:0005845]; SCAR complex [GO:0031209]; synapse [GO:0045202]
Nafisa_SEN4	Cytoplasmic FMR1-interacting protein 1	CYFIP1	Q7L576	Q7L576	5.4654	0.8451	XT NP A	2023ms1276	regulation of cell shape [GO:0008360]; positive regulation of lamellipodium assembly [GO:0010592]; Rac protein signal transduction [GO:0016601]; lamellipodium assembly [GO:0030032]; ruffle organization [GO:0031529]; regulation of myelination [GO:0031641]; cellular response to insulin stimulus [GO:0032869]; positive regulation of axon extension [GO:0045773]; axon extension [GO:0048675]; cognition [GO:0050890]; positive regulation of neurotrophin TRK receptor signaling pathway [GO:0051388]; response to electrical stimulus [GO:0051602]; dendrite extension [GO:0097484]; regulation of translation at postsynapse, modulating synaptic transmission [GO:0099578]; positive regulation of dendrite development [GO:1900006]; positive regulation of ruffle assembly [GO:1900029]; negative regulation of synaptic vesicle recycling [GO:1903422]; regulation of modification of postsynaptic actin cytoskeleton [GO:1905274]; positive regulation of Arp2/3 complex-mediated actin nucleation [GO:2000601]; modification of synaptic structure [GO:0099563]; cell morphogenesis [GO:0000902]; axon guidance [GO:0007411]; cell projection assembly [GO:0030031]; regulation of translation [GO:0006417]	small GTPase binding [GO:0031267]; protein binding [GO:0005515]; translation regulator activity [GO:0045182]; actin filament binding [GO:0051015]; RNA 7-methylguanosine cap binding [GO:0000340]	ruffle [GO:0001726]; extracellular region [GO:0005576]; cytosol [GO:0005829]; focal adhesion [GO:0005925]; lamellipodium [GO:0030027]; filopodium tip [GO:0032433]; secretory granule lumen [GO:0034774]; specific granule lumen [GO:0035580]; neuron projection [GO:0043005]; neuronal cell body [GO:0043025]; terminal bouton [GO:0043195]; dendritic spine [GO:0043197]; dendritic growth cone [GO:0044294]; axonal growth cone [GO:0044295]; perinuclear region of cytoplasm [GO:0048471]; excitatory synapse [GO:0060076]; extracellular exosome [GO:0070062]; central region of growth cone [GO:0090724]; peripheral region of growth cone [GO:0090725]; tertiary granule lumen [GO:1904724]; mRNA cap binding complex [GO:0005845]; SCAR complex [GO:0031209]; synapse [GO:0045202]
Nafisa_SEN3	Cytoplasmic FMR1-interacting protein 1	CYFIP1	Q7L576	Q7L576	5.4771	0.8575	XT NP A	2023ms1276	regulation of cell shape [GO:0008360]; positive regulation of lamellipodium assembly [GO:0010592]; Rac protein signal transduction [GO:0016601]; lamellipodium assembly [GO:0030032]; ruffle organization [GO:0031529]; regulation of myelination [GO:0031641]; cellular response to insulin stimulus [GO:0032869]; positive regulation of axon extension [GO:0045773]; axon extension [GO:0048675]; cognition [GO:0050890]; positive regulation of neurotrophin TRK receptor signaling pathway [GO:0051388]; response to electrical stimulus [GO:0051602]; dendrite extension [GO:0097484]; regulation of translation at postsynapse, modulating synaptic transmission [GO:0099578]; positive regulation of dendrite development [GO:1900006]; positive regulation of ruffle assembly [GO:1900029]; negative regulation of synaptic vesicle recycling [GO:1903422]; regulation of modification of postsynaptic actin cytoskeleton [GO:1905274]; positive regulation of Arp2/3 complex-mediated actin nucleation [GO:2000601]; modification of synaptic structure [GO:0099563]; cell morphogenesis [GO:0000902]; axon guidance [GO:0007411]; cell projection assembly [GO:0030031]; regulation of translation [GO:0006417]	small GTPase binding [GO:0031267]; protein binding [GO:0005515]; translation regulator activity [GO:0045182]; actin filament binding [GO:0051015]; RNA 7-methylguanosine cap binding [GO:0000340]	ruffle [GO:0001726]; extracellular region [GO:0005576]; cytosol [GO:0005829]; focal adhesion [GO:0005925]; lamellipodium [GO:0030027]; filopodium tip [GO:0032433]; secretory granule lumen [GO:0034774]; specific granule lumen [GO:0035580]; neuron projection [GO:0043005]; neuronal cell body [GO:0043025]; terminal bouton [GO:0043195]; dendritic spine [GO:0043197]; dendritic growth cone [GO:0044294]; axonal growth cone [GO:0044295]; perinuclear region of cytoplasm [GO:0048471]; excitatory synapse [GO:0060076]; extracellular exosome [GO:0070062]; central region of growth cone [GO:0090724]; peripheral region of growth cone [GO:0090725]; tertiary granule lumen [GO:1904724]; mRNA cap binding complex [GO:0005845]; SCAR complex [GO:0031209]; synapse [GO:0045202]
Nafisa_SEN2	Cytoplasmic FMR1-interacting protein 1	CYFIP1	Q7L576	Q7L576	5.5106	0.8776	XT NP A	2023ms1276	regulation of cell shape [GO:0008360]; positive regulation of lamellipodium assembly [GO:0010592]; Rac protein signal transduction [GO:0016601]; lamellipodium assembly [GO:0030032]; ruffle organization [GO:0031529]; regulation of myelination [GO:0031641]; cellular response to insulin stimulus [GO:0032869]; positive regulation of axon extension [GO:0045773]; axon extension [GO:0048675]; cognition [GO:0050890]; positive regulation of neurotrophin TRK receptor signaling pathway [GO:0051388]; response to electrical stimulus [GO:0051602]; dendrite extension [GO:0097484]; regulation of translation at postsynapse, modulating synaptic transmission [GO:0099578]; positive regulation of dendrite development [GO:1900006]; positive regulation of ruffle assembly [GO:1900029]; negative regulation of synaptic vesicle recycling [GO:1903422]; regulation of modification of postsynaptic actin cytoskeleton [GO:1905274]; positive regulation of Arp2/3 complex-mediated actin nucleation [GO:2000601]; modification of synaptic structure [GO:0099563]; cell morphogenesis [GO:0000902]; axon guidance [GO:0007411]; cell projection assembly [GO:0030031]; regulation of translation [GO:0006417]	small GTPase binding [GO:0031267]; protein binding [GO:0005515]; translation regulator activity [GO:0045182]; actin filament binding [GO:0051015]; RNA 7-methylguanosine cap binding [GO:0000340]	ruffle [GO:0001726]; extracellular region [GO:0005576]; cytosol [GO:0005829]; focal adhesion [GO:0005925]; lamellipodium [GO:0030027]; filopodium tip [GO:0032433]; secretory granule lumen [GO:0034774]; specific granule lumen [GO:0035580]; neuron projection [GO:0043005]; neuronal cell body [GO:0043025]; terminal bouton [GO:0043195]; dendritic spine [GO:0043197]; dendritic growth cone [GO:0044294]; axonal growth cone [GO:0044295]; perinuclear region of cytoplasm [GO:0048471]; excitatory synapse [GO:0060076]; extracellular exosome [GO:0070062]; central region of growth cone [GO:0090724]; peripheral region of growth cone [GO:0090725]; tertiary granule lumen [GO:1904724]; mRNA cap binding complex [GO:0005845]; SCAR complex [GO:0031209]; synapse [GO:0045202]
Nafisa_SEN1	Cytoplasmic FMR1-interacting protein 1	CYFIP1	Q7L576	Q7L576	5.4963	0.8786	XT NP A	2023ms1276	regulation of cell shape [GO:0008360]; positive regulation of lamellipodium assembly [GO:0010592]; Rac protein signal transduction [GO:0016601]; lamellipodium assembly [GO:0030032]; ruffle organization [GO:0031529]; regulation of myelination [GO:0031641]; cellular response to insulin stimulus [GO:0032869]; positive regulation of axon extension [GO:0045773]; axon extension [GO:0048675]; cognition [GO:0050890]; positive regulation of neurotrophin TRK receptor signaling pathway [GO:0051388]; response to electrical stimulus [GO:0051602]; dendrite extension [GO:0097484]; regulation of translation at postsynapse, modulating synaptic transmission [GO:0099578]; positive regulation of dendrite development [GO:1900006]; positive regulation of ruffle assembly [GO:1900029]; negative regulation of synaptic vesicle recycling [GO:1903422]; regulation of modification of postsynaptic actin cytoskeleton [GO:1905274]; positive regulation of Arp2/3 complex-mediated actin nucleation [GO:2000601]; modification of synaptic structure [GO:0099563]; cell morphogenesis [GO:0000902]; axon guidance [GO:0007411]; cell projection assembly [GO:0030031]; regulation of translation [GO:0006417]	small GTPase binding [GO:0031267]; protein binding [GO:0005515]; translation regulator activity [GO:0045182]; actin filament binding [GO:0051015]; RNA 7-methylguanosine cap binding [GO:0000340]	ruffle [GO:0001726]; extracellular region [GO:0005576]; cytosol [GO:0005829]; focal adhesion [GO:0005925]; lamellipodium [GO:0030027]; filopodium tip [GO:0032433]; secretory granule lumen [GO:0034774]; specific granule lumen [GO:0035580]; neuron projection [GO:0043005]; neuronal cell body [GO:0043025]; terminal bouton [GO:0043195]; dendritic spine [GO:0043197]; dendritic growth cone [GO:0044294]; axonal growth cone [GO:0044295]; perinuclear region of cytoplasm [GO:0048471]; excitatory synapse [GO:0060076]; extracellular exosome [GO:0070062]; central region of growth cone [GO:0090724]; peripheral region of growth cone [GO:0090725]; tertiary granule lumen [GO:1904724]; mRNA cap binding complex [GO:0005845]; SCAR complex [GO:0031209]; synapse [GO:0045202]
Nafisa_PRO7	Cytoplasmic FMR1-interacting protein 1	CYFIP1	Q7L576	Q7L576	5.118	0.5631	XT NP A	2023ms1276	regulation of cell shape [GO:0008360]; positive regulation of lamellipodium assembly [GO:0010592]; Rac protein signal transduction [GO:0016601]; lamellipodium assembly [GO:0030032]; ruffle organization [GO:0031529]; regulation of myelination [GO:0031641]; cellular response to insulin stimulus [GO:0032869]; positive regulation of axon extension [GO:0045773]; axon extension [GO:0048675]; cognition [GO:0050890]; positive regulation of neurotrophin TRK receptor signaling pathway [GO:0051388]; response to electrical stimulus [GO:0051602]; dendrite extension [GO:0097484]; regulation of translation at postsynapse, modulating synaptic transmission [GO:0099578]; positive regulation of dendrite development [GO:1900006]; positive regulation of ruffle assembly [GO:1900029]; negative regulation of synaptic vesicle recycling [GO:1903422]; regulation of modification of postsynaptic actin cytoskeleton [GO:1905274]; positive regulation of Arp2/3 complex-mediated actin nucleation [GO:2000601]; modification of synaptic structure [GO:0099563]; cell morphogenesis [GO:0000902]; axon guidance [GO:0007411]; cell projection assembly [GO:0030031]; regulation of translation [GO:0006417]	small GTPase binding [GO:0031267]; protein binding [GO:0005515]; translation regulator activity [GO:0045182]; actin filament binding [GO:0051015]; RNA 7-methylguanosine cap binding [GO:0000340]	ruffle [GO:0001726]; extracellular region [GO:0005576]; cytosol [GO:0005829]; focal adhesion [GO:0005925]; lamellipodium [GO:0030027]; filopodium tip [GO:0032433]; secretory granule lumen [GO:0034774]; specific granule lumen [GO:0035580]; neuron projection [GO:0043005]; neuronal cell body [GO:0043025]; terminal bouton [GO:0043195]; dendritic spine [GO:0043197]; dendritic growth cone [GO:0044294]; axonal growth cone [GO:0044295]; perinuclear region of cytoplasm [GO:0048471]; excitatory synapse [GO:0060076]; extracellular exosome [GO:0070062]; central region of growth cone [GO:0090724]; peripheral region of growth cone [GO:0090725]; tertiary granule lumen [GO:1904724]; mRNA cap binding complex [GO:0005845]; SCAR complex [GO:0031209]; synapse [GO:0045202]
Nafisa_PRO6	Cytoplasmic FMR1-interacting protein 1	CYFIP1	Q7L576	Q7L576	5.1007	0.5557	XT NP A	2023ms1276	regulation of cell shape [GO:0008360]; positive regulation of lamellipodium assembly [GO:0010592]; Rac protein signal transduction [GO:0016601]; lamellipodium assembly [GO:0030032]; ruffle organization [GO:0031529]; regulation of myelination [GO:0031641]; cellular response to insulin stimulus [GO:0032869]; positive regulation of axon extension [GO:0045773]; axon extension [GO:0048675]; cognition [GO:0050890]; positive regulation of neurotrophin TRK receptor signaling pathway [GO:0051388]; response to electrical stimulus [GO:0051602]; dendrite extension [GO:0097484]; regulation of translation at postsynapse, modulating synaptic transmission [GO:0099578]; positive regulation of dendrite development [GO:1900006]; positive regulation of ruffle assembly [GO:1900029]; negative regulation of synaptic vesicle recycling [GO:1903422]; regulation of modification of postsynaptic actin cytoskeleton [GO:1905274]; positive regulation of Arp2/3 complex-mediated actin nucleation [GO:2000601]; modification of synaptic structure [GO:0099563]; cell morphogenesis [GO:0000902]; axon guidance [GO:0007411]; cell projection assembly [GO:0030031]; regulation of translation [GO:0006417]	small GTPase binding [GO:0031267]; protein binding [GO:0005515]; translation regulator activity [GO:0045182]; actin filament binding [GO:0051015]; RNA 7-methylguanosine cap binding [GO:0000340]	ruffle [GO:0001726]; extracellular region [GO:0005576]; cytosol [GO:0005829]; focal adhesion [GO:0005925]; lamellipodium [GO:0030027]; filopodium tip [GO:0032433]; secretory granule lumen [GO:0034774]; specific granule lumen [GO:0035580]; neuron projection [GO:0043005]; neuronal cell body [GO:0043025]; terminal bouton [GO:0043195]; dendritic spine [GO:0043197]; dendritic growth cone [GO:0044294]; axonal growth cone [GO:0044295]; perinuclear region of cytoplasm [GO:0048471]; excitatory synapse [GO:0060076]; extracellular exosome [GO:0070062]; central region of growth cone [GO:0090724]; peripheral region of growth cone [GO:0090725]; tertiary granule lumen [GO:1904724]; mRNA cap binding complex [GO:0005845]; SCAR complex [GO:0031209]; synapse [GO:0045202]
Nafisa_PRO5	Cytoplasmic FMR1-interacting protein 1	CYFIP1	Q7L576	Q7L576	5.0967	0.5595	XT NP A	2023ms1276	regulation of cell shape [GO:0008360]; positive regulation of lamellipodium assembly [GO:0010592]; Rac protein signal transduction [GO:0016601]; lamellipodium assembly [GO:0030032]; ruffle organization [GO:0031529]; regulation of myelination [GO:0031641]; cellular response to insulin stimulus [GO:0032869]; positive regulation of axon extension [GO:0045773]; axon extension [GO:0048675]; cognition [GO:0050890]; positive regulation of neurotrophin TRK receptor signaling pathway [GO:0051388]; response to electrical stimulus [GO:0051602]; dendrite extension [GO:0097484]; regulation of translation at postsynapse, modulating synaptic transmission [GO:0099578]; positive regulation of dendrite development [GO:1900006]; positive regulation of ruffle assembly [GO:1900029]; negative regulation of synaptic vesicle recycling [GO:1903422]; regulation of modification of postsynaptic actin cytoskeleton [GO:1905274]; positive regulation of Arp2/3 complex-mediated actin nucleation [GO:2000601]; modification of synaptic structure [GO:0099563]; cell morphogenesis [GO:0000902]; axon guidance [GO:0007411]; cell projection assembly [GO:0030031]; regulation of translation [GO:0006417]	small GTPase binding [GO:0031267]; protein binding [GO:0005515]; translation regulator activity [GO:0045182]; actin filament binding [GO:0051015]; RNA 7-methylguanosine cap binding [GO:0000340]	ruffle [GO:0001726]; extracellular region [GO:0005576]; cytosol [GO:0005829]; focal adhesion [GO:0005925]; lamellipodium [GO:0030027]; filopodium tip [GO:0032433]; secretory granule lumen [GO:0034774]; specific granule lumen [GO:0035580]; neuron projection [GO:0043005]; neuronal cell body [GO:0043025]; terminal bouton [GO:0043195]; dendritic spine [GO:0043197]; dendritic growth cone [GO:0044294]; axonal growth cone [GO:0044295]; perinuclear region of cytoplasm [GO:0048471]; excitatory synapse [GO:0060076]; extracellular exosome [GO:0070062]; central region of growth cone [GO:0090724]; peripheral region of growth cone [GO:0090725]; tertiary granule lumen [GO:1904724]; mRNA cap binding complex [GO:0005845]; SCAR complex [GO:0031209]; synapse [GO:0045202]
Nafisa_PRO4	Cytoplasmic FMR1-interacting protein 1	CYFIP1	Q7L576	Q7L576	5.1631	0.5908	XT NP A	2023ms1276	regulation of cell shape [GO:0008360]; positive regulation of lamellipodium assembly [GO:0010592]; Rac protein signal transduction [GO:0016601]; lamellipodium assembly [GO:0030032]; ruffle organization [GO:0031529]; regulation of myelination [GO:0031641]; cellular response to insulin stimulus [GO:0032869]; positive regulation of axon extension [GO:0045773]; axon extension [GO:0048675]; cognition [GO:0050890]; positive regulation of neurotrophin TRK receptor signaling pathway [GO:0051388]; response to electrical stimulus [GO:0051602]; dendrite extension [GO:0097484]; regulation of translation at postsynapse, modulating synaptic transmission [GO:0099578]; positive regulation of dendrite development [GO:1900006]; positive regulation of ruffle assembly [GO:1900029]; negative regulation of synaptic vesicle recycling [GO:1903422]; regulation of modification of postsynaptic actin cytoskeleton [GO:1905274]; positive regulation of Arp2/3 complex-mediated actin nucleation [GO:2000601]; modification of synaptic structure [GO:0099563]; cell morphogenesis [GO:0000902]; axon guidance [GO:0007411]; cell projection assembly [GO:0030031]; regulation of translation [GO:0006417]	small GTPase binding [GO:0031267]; protein binding [GO:0005515]; translation regulator activity [GO:0045182]; actin filament binding [GO:0051015]; RNA 7-methylguanosine cap binding [GO:0000340]	ruffle [GO:0001726]; extracellular region [GO:0005576]; cytosol [GO:0005829]; focal adhesion [GO:0005925]; lamellipodium [GO:0030027]; filopodium tip [GO:0032433]; secretory granule lumen [GO:0034774]; specific granule lumen [GO:0035580]; neuron projection [GO:0043005]; neuronal cell body [GO:0043025]; terminal bouton [GO:0043195]; dendritic spine [GO:0043197]; dendritic growth cone [GO:0044294]; axonal growth cone [GO:0044295]; perinuclear region of cytoplasm [GO:0048471]; excitatory synapse [GO:0060076]; extracellular exosome [GO:0070062]; central region of growth cone [GO:0090724]; peripheral region of growth cone [GO:0090725]; tertiary granule lumen [GO:1904724]; mRNA cap binding complex [GO:0005845]; SCAR complex [GO:0031209]; synapse [GO:0045202]
Nafisa_PRO3	Cytoplasmic FMR1-interacting protein 1	CYFIP1	Q7L576	Q7L576	5.1275	0.5569	XT NP A	2023ms1276	regulation of cell shape [GO:0008360]; positive regulation of lamellipodium assembly [GO:0010592]; Rac protein signal transduction [GO:0016601]; lamellipodium assembly [GO:0030032]; ruffle organization [GO:0031529]; regulation of myelination [GO:0031641]; cellular response to insulin stimulus [GO:0032869]; positive regulation of axon extension [GO:0045773]; axon extension [GO:0048675]; cognition [GO:0050890]; positive regulation of neurotrophin TRK receptor signaling pathway [GO:0051388]; response to electrical stimulus [GO:0051602]; dendrite extension [GO:0097484]; regulation of translation at postsynapse, modulating synaptic transmission [GO:0099578]; positive regulation of dendrite development [GO:1900006]; positive regulation of ruffle assembly [GO:1900029]; negative regulation of synaptic vesicle recycling [GO:1903422]; regulation of modification of postsynaptic actin cytoskeleton [GO:1905274]; positive regulation of Arp2/3 complex-mediated actin nucleation [GO:2000601]; modification of synaptic structure [GO:0099563]; cell morphogenesis [GO:0000902]; axon guidance [GO:0007411]; cell projection assembly [GO:0030031]; regulation of translation [GO:0006417]	small GTPase binding [GO:0031267]; protein binding [GO:0005515]; translation regulator activity [GO:0045182]; actin filament binding [GO:0051015]; RNA 7-methylguanosine cap binding [GO:0000340]	ruffle [GO:0001726]; extracellular region [GO:0005576]; cytosol [GO:0005829]; focal adhesion [GO:0005925]; lamellipodium [GO:0030027]; filopodium tip [GO:0032433]; secretory granule lumen [GO:0034774]; specific granule lumen [GO:0035580]; neuron projection [GO:0043005]; neuronal cell body [GO:0043025]; terminal bouton [GO:0043195]; dendritic spine [GO:0043197]; dendritic growth cone [GO:0044294]; axonal growth cone [GO:0044295]; perinuclear region of cytoplasm [GO:0048471]; excitatory synapse [GO:0060076]; extracellular exosome [GO:0070062]; central region of growth cone [GO:0090724]; peripheral region of growth cone [GO:0090725]; tertiary granule lumen [GO:1904724]; mRNA cap binding complex [GO:0005845]; SCAR complex [GO:0031209]; synapse [GO:0045202]
Nafisa_PRO2	Cytoplasmic FMR1-interacting protein 1	CYFIP1	Q7L576	Q7L576	5.1113	0.5595	XT NP A	2023ms1276	regulation of cell shape [GO:0008360]; positive regulation of lamellipodium assembly [GO:0010592]; Rac protein signal transduction [GO:0016601]; lamellipodium assembly [GO:0030032]; ruffle organization [GO:0031529]; regulation of myelination [GO:0031641]; cellular response to insulin stimulus [GO:0032869]; positive regulation of axon extension [GO:0045773]; axon extension [GO:0048675]; cognition [GO:0050890]; positive regulation of neurotrophin TRK receptor signaling pathway [GO:0051388]; response to electrical stimulus [GO:0051602]; dendrite extension [GO:0097484]; regulation of translation at postsynapse, modulating synaptic transmission [GO:0099578]; positive regulation of dendrite development [GO:1900006]; positive regulation of ruffle assembly [GO:1900029]; negative regulation of synaptic vesicle recycling [GO:1903422]; regulation of modification of postsynaptic actin cytoskeleton [GO:1905274]; positive regulation of Arp2/3 complex-mediated actin nucleation [GO:2000601]; modification of synaptic structure [GO:0099563]; cell morphogenesis [GO:0000902]; axon guidance [GO:0007411]; cell projection assembly [GO:0030031]; regulation of translation [GO:0006417]	small GTPase binding [GO:0031267]; protein binding [GO:0005515]; translation regulator activity [GO:0045182]; actin filament binding [GO:0051015]; RNA 7-methylguanosine cap binding [GO:0000340]	ruffle [GO:0001726]; extracellular region [GO:0005576]; cytosol [GO:0005829]; focal adhesion [GO:0005925]; lamellipodium [GO:0030027]; filopodium tip [GO:0032433]; secretory granule lumen [GO:0034774]; specific granule lumen [GO:0035580]; neuron projection [GO:0043005]; neuronal cell body [GO:0043025]; terminal bouton [GO:0043195]; dendritic spine [GO:0043197]; dendritic growth cone [GO:0044294]; axonal growth cone [GO:0044295]; perinuclear region of cytoplasm [GO:0048471]; excitatory synapse [GO:0060076]; extracellular exosome [GO:0070062]; central region of growth cone [GO:0090724]; peripheral region of growth cone [GO:0090725]; tertiary granule lumen [GO:1904724]; mRNA cap binding complex [GO:0005845]; SCAR complex [GO:0031209]; synapse [GO:0045202]
Nafisa_PRO1	Cytoplasmic FMR1-interacting protein 1	CYFIP1	Q7L576	Q7L576	5.0944	0.5471	XT NP A	2023ms1276	regulation of cell shape [GO:0008360]; positive regulation of lamellipodium assembly [GO:0010592]; Rac protein signal transduction [GO:0016601]; lamellipodium assembly [GO:0030032]; ruffle organization [GO:0031529]; regulation of myelination [GO:0031641]; cellular response to insulin stimulus [GO:0032869]; positive regulation of axon extension [GO:0045773]; axon extension [GO:0048675]; cognition [GO:0050890]; positive regulation of neurotrophin TRK receptor signaling pathway [GO:0051388]; response to electrical stimulus [GO:0051602]; dendrite extension [GO:0097484]; regulation of translation at postsynapse, modulating synaptic transmission [GO:0099578]; positive regulation of dendrite development [GO:1900006]; positive regulation of ruffle assembly [GO:1900029]; negative regulation of synaptic vesicle recycling [GO:1903422]; regulation of modification of postsynaptic actin cytoskeleton [GO:1905274]; positive regulation of Arp2/3 complex-mediated actin nucleation [GO:2000601]; modification of synaptic structure [GO:0099563]; cell morphogenesis [GO:0000902]; axon guidance [GO:0007411]; cell projection assembly [GO:0030031]; regulation of translation [GO:0006417]	small GTPase binding [GO:0031267]; protein binding [GO:0005515]; translation regulator activity [GO:0045182]; actin filament binding [GO:0051015]; RNA 7-methylguanosine cap binding [GO:0000340]	ruffle [GO:0001726]; extracellular region [GO:0005576]; cytosol [GO:0005829]; focal adhesion [GO:0005925]; lamellipodium [GO:0030027]; filopodium tip [GO:0032433]; secretory granule lumen [GO:0034774]; specific granule lumen [GO:0035580]; neuron projection [GO:0043005]; neuronal cell body [GO:0043025]; terminal bouton [GO:0043195]; dendritic spine [GO:0043197]; dendritic growth cone [GO:0044294]; axonal growth cone [GO:0044295]; perinuclear region of cytoplasm [GO:0048471]; excitatory synapse [GO:0060076]; extracellular exosome [GO:0070062]; central region of growth cone [GO:0090724]; peripheral region of growth cone [GO:0090725]; tertiary granule lumen [GO:1904724]; mRNA cap binding complex [GO:0005845]; SCAR complex [GO:0031209]; synapse [GO:0045202]
Nafisa_SEN7	Replication factor C subunit 5;Isoform of P40937, Isoform 2 of Replication factor C subunit 5	RFC5;RFC5	NA	P40937;P40937-2	4.7795	0.1668	XT NP A	2023ms1276	DNA replication [GO:0006260]; DNA repair [GO:0006281]; DNA duplex unwinding [GO:0032508]; positive regulation of DNA-directed DNA polymerase activity [GO:1900264]; DNA-dependent DNA replication [GO:0006261];	DNA clamp loader activity [GO:0003689]; single-stranded DNA helicase activity [GO:0017116]; DNA binding [GO:0003677]; protein binding [GO:0005515]; ATP binding [GO:0005524]; enzyme binding [GO:0019899];	nucleoplasm [GO:0005654]; DNA replication factor C complex [GO:0005663]; Ctf18 RFC-like complex [GO:0031390]; nucleus [GO:0005634];
Nafisa_SEN6	Replication factor C subunit 5;Isoform of P40937, Isoform 2 of Replication factor C subunit 5	RFC5;RFC5	NA	P40937;P40937-2	4.8512	0.2241	XT NP A	2023ms1276	DNA replication [GO:0006260]; DNA repair [GO:0006281]; DNA duplex unwinding [GO:0032508]; positive regulation of DNA-directed DNA polymerase activity [GO:1900264]; DNA-dependent DNA replication [GO:0006261];	DNA clamp loader activity [GO:0003689]; single-stranded DNA helicase activity [GO:0017116]; DNA binding [GO:0003677]; protein binding [GO:0005515]; ATP binding [GO:0005524]; enzyme binding [GO:0019899];	nucleoplasm [GO:0005654]; DNA replication factor C complex [GO:0005663]; Ctf18 RFC-like complex [GO:0031390]; nucleus [GO:0005634];
Nafisa_SEN5	Replication factor C subunit 5;Isoform of P40937, Isoform 2 of Replication factor C subunit 5	RFC5;RFC5	NA	P40937;P40937-2	4.8572	0.2041	XT NP A	2023ms1276	DNA replication [GO:0006260]; DNA repair [GO:0006281]; DNA duplex unwinding [GO:0032508]; positive regulation of DNA-directed DNA polymerase activity [GO:1900264]; DNA-dependent DNA replication [GO:0006261];	DNA clamp loader activity [GO:0003689]; single-stranded DNA helicase activity [GO:0017116]; DNA binding [GO:0003677]; protein binding [GO:0005515]; ATP binding [GO:0005524]; enzyme binding [GO:0019899];	nucleoplasm [GO:0005654]; DNA replication factor C complex [GO:0005663]; Ctf18 RFC-like complex [GO:0031390]; nucleus [GO:0005634];
Nafisa_SEN4	Replication factor C subunit 5;Isoform of P40937, Isoform 2 of Replication factor C subunit 5	RFC5;RFC5	NA	P40937;P40937-2	4.7957	0.1754	XT NP A	2023ms1276	DNA replication [GO:0006260]; DNA repair [GO:0006281]; DNA duplex unwinding [GO:0032508]; positive regulation of DNA-directed DNA polymerase activity [GO:1900264]; DNA-dependent DNA replication [GO:0006261];	DNA clamp loader activity [GO:0003689]; single-stranded DNA helicase activity [GO:0017116]; DNA binding [GO:0003677]; protein binding [GO:0005515]; ATP binding [GO:0005524]; enzyme binding [GO:0019899];	nucleoplasm [GO:0005654]; DNA replication factor C complex [GO:0005663]; Ctf18 RFC-like complex [GO:0031390]; nucleus [GO:0005634];
Nafisa_SEN3	Replication factor C subunit 5;Isoform of P40937, Isoform 2 of Replication factor C subunit 5	RFC5;RFC5	NA	P40937;P40937-2	4.8017	0.182	XT NP A	2023ms1276	DNA replication [GO:0006260]; DNA repair [GO:0006281]; DNA duplex unwinding [GO:0032508]; positive regulation of DNA-directed DNA polymerase activity [GO:1900264]; DNA-dependent DNA replication [GO:0006261];	DNA clamp loader activity [GO:0003689]; single-stranded DNA helicase activity [GO:0017116]; DNA binding [GO:0003677]; protein binding [GO:0005515]; ATP binding [GO:0005524]; enzyme binding [GO:0019899];	nucleoplasm [GO:0005654]; DNA replication factor C complex [GO:0005663]; Ctf18 RFC-like complex [GO:0031390]; nucleus [GO:0005634];
Nafisa_SEN2	Replication factor C subunit 5;Isoform of P40937, Isoform 2 of Replication factor C subunit 5	RFC5;RFC5	NA	P40937;P40937-2	4.8939	0.261	XT NP A	2023ms1276	DNA replication [GO:0006260]; DNA repair [GO:0006281]; DNA duplex unwinding [GO:0032508]; positive regulation of DNA-directed DNA polymerase activity [GO:1900264]; DNA-dependent DNA replication [GO:0006261];	DNA clamp loader activity [GO:0003689]; single-stranded DNA helicase activity [GO:0017116]; DNA binding [GO:0003677]; protein binding [GO:0005515]; ATP binding [GO:0005524]; enzyme binding [GO:0019899];	nucleoplasm [GO:0005654]; DNA replication factor C complex [GO:0005663]; Ctf18 RFC-like complex [GO:0031390]; nucleus [GO:0005634];
Nafisa_SEN1	Replication factor C subunit 5;Isoform of P40937, Isoform 2 of Replication factor C subunit 5	RFC5;RFC5	NA	P40937;P40937-2	4.8179	0.2002	XT NP A	2023ms1276	DNA replication [GO:0006260]; DNA repair [GO:0006281]; DNA duplex unwinding [GO:0032508]; positive regulation of DNA-directed DNA polymerase activity [GO:1900264]; DNA-dependent DNA replication [GO:0006261];	DNA clamp loader activity [GO:0003689]; single-stranded DNA helicase activity [GO:0017116]; DNA binding [GO:0003677]; protein binding [GO:0005515]; ATP binding [GO:0005524]; enzyme binding [GO:0019899];	nucleoplasm [GO:0005654]; DNA replication factor C complex [GO:0005663]; Ctf18 RFC-like complex [GO:0031390]; nucleus [GO:0005634];
Nafisa_PRO7	Replication factor C subunit 5;Isoform of P40937, Isoform 2 of Replication factor C subunit 5	RFC5;RFC5	NA	P40937;P40937-2	4.4125	-0.1423	XT NP A	2023ms1276	DNA replication [GO:0006260]; DNA repair [GO:0006281]; DNA duplex unwinding [GO:0032508]; positive regulation of DNA-directed DNA polymerase activity [GO:1900264]; DNA-dependent DNA replication [GO:0006261];	DNA clamp loader activity [GO:0003689]; single-stranded DNA helicase activity [GO:0017116]; DNA binding [GO:0003677]; protein binding [GO:0005515]; ATP binding [GO:0005524]; enzyme binding [GO:0019899];	nucleoplasm [GO:0005654]; DNA replication factor C complex [GO:0005663]; Ctf18 RFC-like complex [GO:0031390]; nucleus [GO:0005634];
Nafisa_PRO6	Replication factor C subunit 5;Isoform of P40937, Isoform 2 of Replication factor C subunit 5	RFC5;RFC5	NA	P40937;P40937-2	4.3395	-0.2056	XT NP A	2023ms1276	DNA replication [GO:0006260]; DNA repair [GO:0006281]; DNA duplex unwinding [GO:0032508]; positive regulation of DNA-directed DNA polymerase activity [GO:1900264]; DNA-dependent DNA replication [GO:0006261];	DNA clamp loader activity [GO:0003689]; single-stranded DNA helicase activity [GO:0017116]; DNA binding [GO:0003677]; protein binding [GO:0005515]; ATP binding [GO:0005524]; enzyme binding [GO:0019899];	nucleoplasm [GO:0005654]; DNA replication factor C complex [GO:0005663]; Ctf18 RFC-like complex [GO:0031390]; nucleus [GO:0005634];
Nafisa_PRO5	Replication factor C subunit 5;Isoform of P40937, Isoform 2 of Replication factor C subunit 5	RFC5;RFC5	NA	P40937;P40937-2	4.3611	-0.1761	XT NP A	2023ms1276	DNA replication [GO:0006260]; DNA repair [GO:0006281]; DNA duplex unwinding [GO:0032508]; positive regulation of DNA-directed DNA polymerase activity [GO:1900264]; DNA-dependent DNA replication [GO:0006261];	DNA clamp loader activity [GO:0003689]; single-stranded DNA helicase activity [GO:0017116]; DNA binding [GO:0003677]; protein binding [GO:0005515]; ATP binding [GO:0005524]; enzyme binding [GO:0019899];	nucleoplasm [GO:0005654]; DNA replication factor C complex [GO:0005663]; Ctf18 RFC-like complex [GO:0031390]; nucleus [GO:0005634];
Nafisa_PRO4	Replication factor C subunit 5;Isoform of P40937, Isoform 2 of Replication factor C subunit 5	RFC5;RFC5	NA	P40937;P40937-2	4.4332	-0.139	XT NP A	2023ms1276	DNA replication [GO:0006260]; DNA repair [GO:0006281]; DNA duplex unwinding [GO:0032508]; positive regulation of DNA-directed DNA polymerase activity [GO:1900264]; DNA-dependent DNA replication [GO:0006261];	DNA clamp loader activity [GO:0003689]; single-stranded DNA helicase activity [GO:0017116]; DNA binding [GO:0003677]; protein binding [GO:0005515]; ATP binding [GO:0005524]; enzyme binding [GO:0019899];	nucleoplasm [GO:0005654]; DNA replication factor C complex [GO:0005663]; Ctf18 RFC-like complex [GO:0031390]; nucleus [GO:0005634];
Nafisa_PRO3	Replication factor C subunit 5;Isoform of P40937, Isoform 2 of Replication factor C subunit 5	RFC5;RFC5	NA	P40937;P40937-2	4.4242	-0.1463	XT NP A	2023ms1276	DNA replication [GO:0006260]; DNA repair [GO:0006281]; DNA duplex unwinding [GO:0032508]; positive regulation of DNA-directed DNA polymerase activity [GO:1900264]; DNA-dependent DNA replication [GO:0006261];	DNA clamp loader activity [GO:0003689]; single-stranded DNA helicase activity [GO:0017116]; DNA binding [GO:0003677]; protein binding [GO:0005515]; ATP binding [GO:0005524]; enzyme binding [GO:0019899];	nucleoplasm [GO:0005654]; DNA replication factor C complex [GO:0005663]; Ctf18 RFC-like complex [GO:0031390]; nucleus [GO:0005634];
Nafisa_PRO2	Replication factor C subunit 5;Isoform of P40937, Isoform 2 of Replication factor C subunit 5	RFC5;RFC5	NA	P40937;P40937-2	4.2985	-0.2532	XT NP A	2023ms1276	DNA replication [GO:0006260]; DNA repair [GO:0006281]; DNA duplex unwinding [GO:0032508]; positive regulation of DNA-directed DNA polymerase activity [GO:1900264]; DNA-dependent DNA replication [GO:0006261];	DNA clamp loader activity [GO:0003689]; single-stranded DNA helicase activity [GO:0017116]; DNA binding [GO:0003677]; protein binding [GO:0005515]; ATP binding [GO:0005524]; enzyme binding [GO:0019899];	nucleoplasm [GO:0005654]; DNA replication factor C complex [GO:0005663]; Ctf18 RFC-like complex [GO:0031390]; nucleus [GO:0005634];
Nafisa_PRO1	Replication factor C subunit 5;Isoform of P40937, Isoform 2 of Replication factor C subunit 5	RFC5;RFC5	NA	P40937;P40937-2	4.1723	-0.375	XT NP A	2023ms1276	DNA replication [GO:0006260]; DNA repair [GO:0006281]; DNA duplex unwinding [GO:0032508]; positive regulation of DNA-directed DNA polymerase activity [GO:1900264]; DNA-dependent DNA replication [GO:0006261];	DNA clamp loader activity [GO:0003689]; single-stranded DNA helicase activity [GO:0017116]; DNA binding [GO:0003677]; protein binding [GO:0005515]; ATP binding [GO:0005524]; enzyme binding [GO:0019899];	nucleoplasm [GO:0005654]; DNA replication factor C complex [GO:0005663]; Ctf18 RFC-like complex [GO:0031390]; nucleus [GO:0005634];
Nafisa_SEN7	Zinc finger CCCH domain-containing protein 7A	ZC3H7A	Q8IWR0	Q8IWR0	4.3953	-0.2175	XT NP A	2023ms1276	posttranscriptional regulation of gene expression [GO:0010608]; production of miRNAs involved in gene silencing by miRNA [GO:0035196]	RNA binding [GO:0003723]; miRNA binding [GO:0035198]; metal ion binding [GO:0046872]	nucleus [GO:0005634]
Nafisa_SEN6	Zinc finger CCCH domain-containing protein 7A	ZC3H7A	Q8IWR0	Q8IWR0	4.4896	-0.1375	XT NP A	2023ms1276	posttranscriptional regulation of gene expression [GO:0010608]; production of miRNAs involved in gene silencing by miRNA [GO:0035196]	RNA binding [GO:0003723]; miRNA binding [GO:0035198]; metal ion binding [GO:0046872]	nucleus [GO:0005634]
Nafisa_SEN5	Zinc finger CCCH domain-containing protein 7A	ZC3H7A	Q8IWR0	Q8IWR0	4.6147	-0.0385	XT NP A	2023ms1276	posttranscriptional regulation of gene expression [GO:0010608]; production of miRNAs involved in gene silencing by miRNA [GO:0035196]	RNA binding [GO:0003723]; miRNA binding [GO:0035198]; metal ion binding [GO:0046872]	nucleus [GO:0005634]
Nafisa_SEN4	Zinc finger CCCH domain-containing protein 7A	ZC3H7A	Q8IWR0	Q8IWR0	4.4356	-0.1848	XT NP A	2023ms1276	posttranscriptional regulation of gene expression [GO:0010608]; production of miRNAs involved in gene silencing by miRNA [GO:0035196]	RNA binding [GO:0003723]; miRNA binding [GO:0035198]; metal ion binding [GO:0046872]	nucleus [GO:0005634]
Nafisa_SEN3	Zinc finger CCCH domain-containing protein 7A	ZC3H7A	Q8IWR0	Q8IWR0	4.4266	-0.1931	XT NP A	2023ms1276	posttranscriptional regulation of gene expression [GO:0010608]; production of miRNAs involved in gene silencing by miRNA [GO:0035196]	RNA binding [GO:0003723]; miRNA binding [GO:0035198]; metal ion binding [GO:0046872]	nucleus [GO:0005634]
Nafisa_SEN2	Zinc finger CCCH domain-containing protein 7A	ZC3H7A	Q8IWR0	Q8IWR0	4.5238	-0.1091	XT NP A	2023ms1276	posttranscriptional regulation of gene expression [GO:0010608]; production of miRNAs involved in gene silencing by miRNA [GO:0035196]	RNA binding [GO:0003723]; miRNA binding [GO:0035198]; metal ion binding [GO:0046872]	nucleus [GO:0005634]
Nafisa_SEN1	Zinc finger CCCH domain-containing protein 7A	ZC3H7A	Q8IWR0	Q8IWR0	4.4007	-0.217	XT NP A	2023ms1276	posttranscriptional regulation of gene expression [GO:0010608]; production of miRNAs involved in gene silencing by miRNA [GO:0035196]	RNA binding [GO:0003723]; miRNA binding [GO:0035198]; metal ion binding [GO:0046872]	nucleus [GO:0005634]
Nafisa_PRO7	Zinc finger CCCH domain-containing protein 7A	ZC3H7A	Q8IWR0	Q8IWR0	4.2239	-0.331	XT NP A	2023ms1276	posttranscriptional regulation of gene expression [GO:0010608]; production of miRNAs involved in gene silencing by miRNA [GO:0035196]	RNA binding [GO:0003723]; miRNA binding [GO:0035198]; metal ion binding [GO:0046872]	nucleus [GO:0005634]
Nafisa_PRO6	Zinc finger CCCH domain-containing protein 7A	ZC3H7A	Q8IWR0	Q8IWR0	4.1638	-0.3813	XT NP A	2023ms1276	posttranscriptional regulation of gene expression [GO:0010608]; production of miRNAs involved in gene silencing by miRNA [GO:0035196]	RNA binding [GO:0003723]; miRNA binding [GO:0035198]; metal ion binding [GO:0046872]	nucleus [GO:0005634]
Nafisa_PRO5	Zinc finger CCCH domain-containing protein 7A	ZC3H7A	Q8IWR0	Q8IWR0	4.0522	-0.485	XT NP A	2023ms1276	posttranscriptional regulation of gene expression [GO:0010608]; production of miRNAs involved in gene silencing by miRNA [GO:0035196]	RNA binding [GO:0003723]; miRNA binding [GO:0035198]; metal ion binding [GO:0046872]	nucleus [GO:0005634]
Nafisa_PRO4	Zinc finger CCCH domain-containing protein 7A	ZC3H7A	Q8IWR0	Q8IWR0	4.1496	-0.4226	XT NP A	2023ms1276	posttranscriptional regulation of gene expression [GO:0010608]; production of miRNAs involved in gene silencing by miRNA [GO:0035196]	RNA binding [GO:0003723]; miRNA binding [GO:0035198]; metal ion binding [GO:0046872]	nucleus [GO:0005634]
Nafisa_PRO3	Zinc finger CCCH domain-containing protein 7A	ZC3H7A	Q8IWR0	Q8IWR0	4.2233	-0.3473	XT NP A	2023ms1276	posttranscriptional regulation of gene expression [GO:0010608]; production of miRNAs involved in gene silencing by miRNA [GO:0035196]	RNA binding [GO:0003723]; miRNA binding [GO:0035198]; metal ion binding [GO:0046872]	nucleus [GO:0005634]
Nafisa_PRO2	Zinc finger CCCH domain-containing protein 7A	ZC3H7A	Q8IWR0	Q8IWR0	3.9574	-0.5944	XT NP A	2023ms1276	posttranscriptional regulation of gene expression [GO:0010608]; production of miRNAs involved in gene silencing by miRNA [GO:0035196]	RNA binding [GO:0003723]; miRNA binding [GO:0035198]; metal ion binding [GO:0046872]	nucleus [GO:0005634]
Nafisa_PRO1	Zinc finger CCCH domain-containing protein 7A	ZC3H7A	Q8IWR0	Q8IWR0	3.8148	-0.7324	XT NP A	2023ms1276	posttranscriptional regulation of gene expression [GO:0010608]; production of miRNAs involved in gene silencing by miRNA [GO:0035196]	RNA binding [GO:0003723]; miRNA binding [GO:0035198]; metal ion binding [GO:0046872]	nucleus [GO:0005634]
Nafisa_SEN7	Complement component C6	C6	P13671	Q29RU4	5.9883	1.3755	XT NP B	2023ms1276	NA	NA	NA
Nafisa_SEN6	Complement component C6	C6	P13671	Q29RU4	5.9758	1.3487	XT NP B	2023ms1276	NA	NA	NA
Nafisa_SEN5	Complement component C6	C6	P13671	Q29RU4	5.9527	1.2996	XT NP B	2023ms1276	NA	NA	NA
Nafisa_SEN4	Complement component C6	C6	P13671	Q29RU4	5.998	1.3776	XT NP B	2023ms1276	NA	NA	NA
Nafisa_SEN3	Complement component C6	C6	P13671	Q29RU4	5.982	1.3623	XT NP B	2023ms1276	NA	NA	NA
Nafisa_SEN2	Complement component C6	C6	P13671	Q29RU4	5.9619	1.329	XT NP B	2023ms1276	NA	NA	NA
Nafisa_SEN1	Complement component C6	C6	P13671	Q29RU4	5.9682	1.3505	XT NP B	2023ms1276	NA	NA	NA
Nafisa_PRO7	Complement component C6	C6	P13671	Q29RU4	6.0208	1.4659	XT NP B	2023ms1276	NA	NA	NA
Nafisa_PRO6	Complement component C6	C6	P13671	Q29RU4	6.0225	1.4775	XT NP B	2023ms1276	NA	NA	NA
Nafisa_PRO5	Complement component C6	C6	P13671	Q29RU4	6.0196	1.4825	XT NP B	2023ms1276	NA	NA	NA
Nafisa_PRO4	Complement component C6	C6	P13671	Q29RU4	6.0329	1.4606	XT NP B	2023ms1276	NA	NA	NA
Nafisa_PRO3	Complement component C6	C6	P13671	Q29RU4	6.0362	1.4657	XT NP B	2023ms1276	NA	NA	NA
Nafisa_PRO2	Complement component C6	C6	P13671	Q29RU4	6.0235	1.4718	XT NP B	2023ms1276	NA	NA	NA
Nafisa_PRO1	Complement component C6	C6	P13671	Q29RU4	6.0277	1.4805	XT NP B	2023ms1276	NA	NA	NA
Nafisa_SEN7	Ragulator complex protein LAMTOR1;Ragulator complex protein LAMTOR1	LAMTOR1;LAMTOR1	NA	Q3T0D8;Q6IAA8	4.8267	0.2139	XT NP A	2023ms1276	;	;	;
Nafisa_SEN6	Ragulator complex protein LAMTOR1;Ragulator complex protein LAMTOR1	LAMTOR1;LAMTOR1	NA	Q3T0D8;Q6IAA8	4.8601	0.233	XT NP A	2023ms1276	;	;	;
Nafisa_SEN5	Ragulator complex protein LAMTOR1;Ragulator complex protein LAMTOR1	LAMTOR1;LAMTOR1	NA	Q3T0D8;Q6IAA8	4.9427	0.2895	XT NP A	2023ms1276	;	;	;
Nafisa_SEN4	Ragulator complex protein LAMTOR1;Ragulator complex protein LAMTOR1	LAMTOR1;LAMTOR1	NA	Q3T0D8;Q6IAA8	4.8358	0.2155	XT NP A	2023ms1276	;	;	;
Nafisa_SEN3	Ragulator complex protein LAMTOR1;Ragulator complex protein LAMTOR1	LAMTOR1;LAMTOR1	NA	Q3T0D8;Q6IAA8	4.9181	0.2984	XT NP A	2023ms1276	;	;	;
Nafisa_SEN2	Ragulator complex protein LAMTOR1;Ragulator complex protein LAMTOR1	LAMTOR1;LAMTOR1	NA	Q3T0D8;Q6IAA8	4.9087	0.2758	XT NP A	2023ms1276	;	;	;
Nafisa_SEN1	Ragulator complex protein LAMTOR1;Ragulator complex protein LAMTOR1	LAMTOR1;LAMTOR1	NA	Q3T0D8;Q6IAA8	4.9061	0.2884	XT NP A	2023ms1276	;	;	;
Nafisa_PRO7	Ragulator complex protein LAMTOR1;Ragulator complex protein LAMTOR1	LAMTOR1;LAMTOR1	NA	Q3T0D8;Q6IAA8	4.3436	-0.2112	XT NP A	2023ms1276	;	;	;
Nafisa_PRO6	Ragulator complex protein LAMTOR1;Ragulator complex protein LAMTOR1	LAMTOR1;LAMTOR1	NA	Q3T0D8;Q6IAA8	4.2807	-0.2644	XT NP A	2023ms1276	;	;	;
Nafisa_PRO5	Ragulator complex protein LAMTOR1;Ragulator complex protein LAMTOR1	LAMTOR1;LAMTOR1	NA	Q3T0D8;Q6IAA8	4.4274	-0.1098	XT NP A	2023ms1276	;	;	;
Nafisa_PRO4	Ragulator complex protein LAMTOR1;Ragulator complex protein LAMTOR1	LAMTOR1;LAMTOR1	NA	Q3T0D8;Q6IAA8	4.3685	-0.2037	XT NP A	2023ms1276	;	;	;
Nafisa_PRO3	Ragulator complex protein LAMTOR1;Ragulator complex protein LAMTOR1	LAMTOR1;LAMTOR1	NA	Q3T0D8;Q6IAA8	4.4055	-0.165	XT NP A	2023ms1276	;	;	;
Nafisa_PRO2	Ragulator complex protein LAMTOR1;Ragulator complex protein LAMTOR1	LAMTOR1;LAMTOR1	NA	Q3T0D8;Q6IAA8	4.3773	-0.1744	XT NP A	2023ms1276	;	;	;
Nafisa_PRO1	Ragulator complex protein LAMTOR1;Ragulator complex protein LAMTOR1	LAMTOR1;LAMTOR1	NA	Q3T0D8;Q6IAA8	4.2469	-0.3004	XT NP A	2023ms1276	;	;	;
Nafisa_SEN7	NAD kinase 2, mitochondrial	NADK2	Q4G0N4	Q4G0N4	4.3122	-0.3006	XT NP B	2023ms1276	NADP biosynthetic process [GO:0006741]; phosphorylation [GO:0016310]; NAD metabolic process [GO:0019674]	NAD+ kinase activity [GO:0003951]; ATP binding [GO:0005524]; protein homodimerization activity [GO:0042803]	mitochondrion [GO:0005739]; mitochondrial matrix [GO:0005759]
Nafisa_SEN6	NAD kinase 2, mitochondrial	NADK2	Q4G0N4	Q4G0N4	4.362	-0.2651	XT NP B	2023ms1276	NADP biosynthetic process [GO:0006741]; phosphorylation [GO:0016310]; NAD metabolic process [GO:0019674]	NAD+ kinase activity [GO:0003951]; ATP binding [GO:0005524]; protein homodimerization activity [GO:0042803]	mitochondrion [GO:0005739]; mitochondrial matrix [GO:0005759]
Nafisa_SEN5	NAD kinase 2, mitochondrial	NADK2	Q4G0N4	Q4G0N4	4.2929	-0.3602	XT NP B	2023ms1276	NADP biosynthetic process [GO:0006741]; phosphorylation [GO:0016310]; NAD metabolic process [GO:0019674]	NAD+ kinase activity [GO:0003951]; ATP binding [GO:0005524]; protein homodimerization activity [GO:0042803]	mitochondrion [GO:0005739]; mitochondrial matrix [GO:0005759]
Nafisa_SEN4	NAD kinase 2, mitochondrial	NADK2	Q4G0N4	Q4G0N4	4.3005	-0.3198	XT NP B	2023ms1276	NADP biosynthetic process [GO:0006741]; phosphorylation [GO:0016310]; NAD metabolic process [GO:0019674]	NAD+ kinase activity [GO:0003951]; ATP binding [GO:0005524]; protein homodimerization activity [GO:0042803]	mitochondrion [GO:0005739]; mitochondrial matrix [GO:0005759]
Nafisa_SEN3	NAD kinase 2, mitochondrial	NADK2	Q4G0N4	Q4G0N4	4.3504	-0.2693	XT NP B	2023ms1276	NADP biosynthetic process [GO:0006741]; phosphorylation [GO:0016310]; NAD metabolic process [GO:0019674]	NAD+ kinase activity [GO:0003951]; ATP binding [GO:0005524]; protein homodimerization activity [GO:0042803]	mitochondrion [GO:0005739]; mitochondrial matrix [GO:0005759]
Nafisa_SEN2	NAD kinase 2, mitochondrial	NADK2	Q4G0N4	Q4G0N4	4.3491	-0.2838	XT NP B	2023ms1276	NADP biosynthetic process [GO:0006741]; phosphorylation [GO:0016310]; NAD metabolic process [GO:0019674]	NAD+ kinase activity [GO:0003951]; ATP binding [GO:0005524]; protein homodimerization activity [GO:0042803]	mitochondrion [GO:0005739]; mitochondrial matrix [GO:0005759]
Nafisa_SEN1	NAD kinase 2, mitochondrial	NADK2	Q4G0N4	Q4G0N4	4.3245	-0.2932	XT NP B	2023ms1276	NADP biosynthetic process [GO:0006741]; phosphorylation [GO:0016310]; NAD metabolic process [GO:0019674]	NAD+ kinase activity [GO:0003951]; ATP binding [GO:0005524]; protein homodimerization activity [GO:0042803]	mitochondrion [GO:0005739]; mitochondrial matrix [GO:0005759]
Nafisa_PRO7	NAD kinase 2, mitochondrial	NADK2	Q4G0N4	Q4G0N4	4.1719	-0.3829	XT NP B	2023ms1276	NADP biosynthetic process [GO:0006741]; phosphorylation [GO:0016310]; NAD metabolic process [GO:0019674]	NAD+ kinase activity [GO:0003951]; ATP binding [GO:0005524]; protein homodimerization activity [GO:0042803]	mitochondrion [GO:0005739]; mitochondrial matrix [GO:0005759]
Nafisa_PRO6	NAD kinase 2, mitochondrial	NADK2	Q4G0N4	Q4G0N4	4.2512	-0.2939	XT NP B	2023ms1276	NADP biosynthetic process [GO:0006741]; phosphorylation [GO:0016310]; NAD metabolic process [GO:0019674]	NAD+ kinase activity [GO:0003951]; ATP binding [GO:0005524]; protein homodimerization activity [GO:0042803]	mitochondrion [GO:0005739]; mitochondrial matrix [GO:0005759]
Nafisa_PRO5	NAD kinase 2, mitochondrial	NADK2	Q4G0N4	Q4G0N4	4.1405	-0.3967	XT NP B	2023ms1276	NADP biosynthetic process [GO:0006741]; phosphorylation [GO:0016310]; NAD metabolic process [GO:0019674]	NAD+ kinase activity [GO:0003951]; ATP binding [GO:0005524]; protein homodimerization activity [GO:0042803]	mitochondrion [GO:0005739]; mitochondrial matrix [GO:0005759]
Nafisa_PRO4	NAD kinase 2, mitochondrial	NADK2	Q4G0N4	Q4G0N4	4.1615	-0.4107	XT NP B	2023ms1276	NADP biosynthetic process [GO:0006741]; phosphorylation [GO:0016310]; NAD metabolic process [GO:0019674]	NAD+ kinase activity [GO:0003951]; ATP binding [GO:0005524]; protein homodimerization activity [GO:0042803]	mitochondrion [GO:0005739]; mitochondrial matrix [GO:0005759]
Nafisa_PRO3	NAD kinase 2, mitochondrial	NADK2	Q4G0N4	Q4G0N4	4.173	-0.3975	XT NP B	2023ms1276	NADP biosynthetic process [GO:0006741]; phosphorylation [GO:0016310]; NAD metabolic process [GO:0019674]	NAD+ kinase activity [GO:0003951]; ATP binding [GO:0005524]; protein homodimerization activity [GO:0042803]	mitochondrion [GO:0005739]; mitochondrial matrix [GO:0005759]
Nafisa_PRO2	NAD kinase 2, mitochondrial	NADK2	Q4G0N4	Q4G0N4	4.2038	-0.348	XT NP B	2023ms1276	NADP biosynthetic process [GO:0006741]; phosphorylation [GO:0016310]; NAD metabolic process [GO:0019674]	NAD+ kinase activity [GO:0003951]; ATP binding [GO:0005524]; protein homodimerization activity [GO:0042803]	mitochondrion [GO:0005739]; mitochondrial matrix [GO:0005759]
Nafisa_PRO1	NAD kinase 2, mitochondrial	NADK2	Q4G0N4	Q4G0N4	4.2942	-0.2531	XT NP B	2023ms1276	NADP biosynthetic process [GO:0006741]; phosphorylation [GO:0016310]; NAD metabolic process [GO:0019674]	NAD+ kinase activity [GO:0003951]; ATP binding [GO:0005524]; protein homodimerization activity [GO:0042803]	mitochondrion [GO:0005739]; mitochondrial matrix [GO:0005759]
Nafisa_SEN7	KRR1 small subunit processome component homolog	KRR1	Q13601	Q13601	5.113	0.5002	XT NP A	2023ms1276	rRNA processing [GO:0006364]	RNA binding [GO:0003723]; protein binding [GO:0005515]	nucleoplasm [GO:0005654]; chromosome [GO:0005694]; nucleolus [GO:0005730]; cytoplasm [GO:0005737]; membrane [GO:0016020]; intercellular bridge [GO:0045171]; small-subunit processome [GO:0032040]
Nafisa_SEN6	KRR1 small subunit processome component homolog	KRR1	Q13601	Q13601	5.1319	0.5048	XT NP A	2023ms1276	rRNA processing [GO:0006364]	RNA binding [GO:0003723]; protein binding [GO:0005515]	nucleoplasm [GO:0005654]; chromosome [GO:0005694]; nucleolus [GO:0005730]; cytoplasm [GO:0005737]; membrane [GO:0016020]; intercellular bridge [GO:0045171]; small-subunit processome [GO:0032040]
Nafisa_SEN5	KRR1 small subunit processome component homolog	KRR1	Q13601	Q13601	5.1084	0.4553	XT NP A	2023ms1276	rRNA processing [GO:0006364]	RNA binding [GO:0003723]; protein binding [GO:0005515]	nucleoplasm [GO:0005654]; chromosome [GO:0005694]; nucleolus [GO:0005730]; cytoplasm [GO:0005737]; membrane [GO:0016020]; intercellular bridge [GO:0045171]; small-subunit processome [GO:0032040]
Nafisa_SEN4	KRR1 small subunit processome component homolog	KRR1	Q13601	Q13601	5.1254	0.5051	XT NP A	2023ms1276	rRNA processing [GO:0006364]	RNA binding [GO:0003723]; protein binding [GO:0005515]	nucleoplasm [GO:0005654]; chromosome [GO:0005694]; nucleolus [GO:0005730]; cytoplasm [GO:0005737]; membrane [GO:0016020]; intercellular bridge [GO:0045171]; small-subunit processome [GO:0032040]
Nafisa_SEN3	KRR1 small subunit processome component homolog	KRR1	Q13601	Q13601	5.1404	0.5208	XT NP A	2023ms1276	rRNA processing [GO:0006364]	RNA binding [GO:0003723]; protein binding [GO:0005515]	nucleoplasm [GO:0005654]; chromosome [GO:0005694]; nucleolus [GO:0005730]; cytoplasm [GO:0005737]; membrane [GO:0016020]; intercellular bridge [GO:0045171]; small-subunit processome [GO:0032040]
Nafisa_SEN2	KRR1 small subunit processome component homolog	KRR1	Q13601	Q13601	5.1633	0.5304	XT NP A	2023ms1276	rRNA processing [GO:0006364]	RNA binding [GO:0003723]; protein binding [GO:0005515]	nucleoplasm [GO:0005654]; chromosome [GO:0005694]; nucleolus [GO:0005730]; cytoplasm [GO:0005737]; membrane [GO:0016020]; intercellular bridge [GO:0045171]; small-subunit processome [GO:0032040]
Nafisa_SEN1	KRR1 small subunit processome component homolog	KRR1	Q13601	Q13601	5.115	0.4973	XT NP A	2023ms1276	rRNA processing [GO:0006364]	RNA binding [GO:0003723]; protein binding [GO:0005515]	nucleoplasm [GO:0005654]; chromosome [GO:0005694]; nucleolus [GO:0005730]; cytoplasm [GO:0005737]; membrane [GO:0016020]; intercellular bridge [GO:0045171]; small-subunit processome [GO:0032040]
Nafisa_PRO7	KRR1 small subunit processome component homolog	KRR1	Q13601	Q13601	4.7529	0.1981	XT NP A	2023ms1276	rRNA processing [GO:0006364]	RNA binding [GO:0003723]; protein binding [GO:0005515]	nucleoplasm [GO:0005654]; chromosome [GO:0005694]; nucleolus [GO:0005730]; cytoplasm [GO:0005737]; membrane [GO:0016020]; intercellular bridge [GO:0045171]; small-subunit processome [GO:0032040]
Nafisa_PRO6	KRR1 small subunit processome component homolog	KRR1	Q13601	Q13601	4.7178	0.1728	XT NP A	2023ms1276	rRNA processing [GO:0006364]	RNA binding [GO:0003723]; protein binding [GO:0005515]	nucleoplasm [GO:0005654]; chromosome [GO:0005694]; nucleolus [GO:0005730]; cytoplasm [GO:0005737]; membrane [GO:0016020]; intercellular bridge [GO:0045171]; small-subunit processome [GO:0032040]
Nafisa_PRO5	KRR1 small subunit processome component homolog	KRR1	Q13601	Q13601	4.7578	0.2206	XT NP A	2023ms1276	rRNA processing [GO:0006364]	RNA binding [GO:0003723]; protein binding [GO:0005515]	nucleoplasm [GO:0005654]; chromosome [GO:0005694]; nucleolus [GO:0005730]; cytoplasm [GO:0005737]; membrane [GO:0016020]; intercellular bridge [GO:0045171]; small-subunit processome [GO:0032040]
Nafisa_PRO4	KRR1 small subunit processome component homolog	KRR1	Q13601	Q13601	4.9043	0.3321	XT NP A	2023ms1276	rRNA processing [GO:0006364]	RNA binding [GO:0003723]; protein binding [GO:0005515]	nucleoplasm [GO:0005654]; chromosome [GO:0005694]; nucleolus [GO:0005730]; cytoplasm [GO:0005737]; membrane [GO:0016020]; intercellular bridge [GO:0045171]; small-subunit processome [GO:0032040]
Nafisa_PRO3	KRR1 small subunit processome component homolog	KRR1	Q13601	Q13601	4.8802	0.3097	XT NP A	2023ms1276	rRNA processing [GO:0006364]	RNA binding [GO:0003723]; protein binding [GO:0005515]	nucleoplasm [GO:0005654]; chromosome [GO:0005694]; nucleolus [GO:0005730]; cytoplasm [GO:0005737]; membrane [GO:0016020]; intercellular bridge [GO:0045171]; small-subunit processome [GO:0032040]
Nafisa_PRO2	KRR1 small subunit processome component homolog	KRR1	Q13601	Q13601	4.7994	0.2476	XT NP A	2023ms1276	rRNA processing [GO:0006364]	RNA binding [GO:0003723]; protein binding [GO:0005515]	nucleoplasm [GO:0005654]; chromosome [GO:0005694]; nucleolus [GO:0005730]; cytoplasm [GO:0005737]; membrane [GO:0016020]; intercellular bridge [GO:0045171]; small-subunit processome [GO:0032040]
Nafisa_PRO1	KRR1 small subunit processome component homolog	KRR1	Q13601	Q13601	4.7787	0.2314	XT NP A	2023ms1276	rRNA processing [GO:0006364]	RNA binding [GO:0003723]; protein binding [GO:0005515]	nucleoplasm [GO:0005654]; chromosome [GO:0005694]; nucleolus [GO:0005730]; cytoplasm [GO:0005737]; membrane [GO:0016020]; intercellular bridge [GO:0045171]; small-subunit processome [GO:0032040]
Nafisa_SEN7	Pleckstrin homology domain-containing family O member 2	PLEKHO2	Q8TD55	Q8TD55	5.0345	0.4217	XT NP A	2023ms1276	macrophage apoptotic process [GO:0071888]	NA	extracellular region [GO:0005576]; ficolin-1-rich granule lumen [GO:1904813]
Nafisa_SEN6	Pleckstrin homology domain-containing family O member 2	PLEKHO2	Q8TD55	Q8TD55	4.9864	0.3593	XT NP A	2023ms1276	macrophage apoptotic process [GO:0071888]	NA	extracellular region [GO:0005576]; ficolin-1-rich granule lumen [GO:1904813]
Nafisa_SEN5	Pleckstrin homology domain-containing family O member 2	PLEKHO2	Q8TD55	Q8TD55	5.1078	0.4547	XT NP A	2023ms1276	macrophage apoptotic process [GO:0071888]	NA	extracellular region [GO:0005576]; ficolin-1-rich granule lumen [GO:1904813]
Nafisa_SEN4	Pleckstrin homology domain-containing family O member 2	PLEKHO2	Q8TD55	Q8TD55	4.9943	0.3739	XT NP A	2023ms1276	macrophage apoptotic process [GO:0071888]	NA	extracellular region [GO:0005576]; ficolin-1-rich granule lumen [GO:1904813]
Nafisa_SEN3	Pleckstrin homology domain-containing family O member 2	PLEKHO2	Q8TD55	Q8TD55	4.9219	0.3022	XT NP A	2023ms1276	macrophage apoptotic process [GO:0071888]	NA	extracellular region [GO:0005576]; ficolin-1-rich granule lumen [GO:1904813]
Nafisa_SEN2	Pleckstrin homology domain-containing family O member 2	PLEKHO2	Q8TD55	Q8TD55	5.0034	0.3705	XT NP A	2023ms1276	macrophage apoptotic process [GO:0071888]	NA	extracellular region [GO:0005576]; ficolin-1-rich granule lumen [GO:1904813]
Nafisa_SEN1	Pleckstrin homology domain-containing family O member 2	PLEKHO2	Q8TD55	Q8TD55	4.9263	0.3086	XT NP A	2023ms1276	macrophage apoptotic process [GO:0071888]	NA	extracellular region [GO:0005576]; ficolin-1-rich granule lumen [GO:1904813]
Nafisa_PRO7	Pleckstrin homology domain-containing family O member 2	PLEKHO2	Q8TD55	Q8TD55	4.7136	0.1588	XT NP A	2023ms1276	macrophage apoptotic process [GO:0071888]	NA	extracellular region [GO:0005576]; ficolin-1-rich granule lumen [GO:1904813]
Nafisa_PRO6	Pleckstrin homology domain-containing family O member 2	PLEKHO2	Q8TD55	Q8TD55	4.6773	0.1322	XT NP A	2023ms1276	macrophage apoptotic process [GO:0071888]	NA	extracellular region [GO:0005576]; ficolin-1-rich granule lumen [GO:1904813]
Nafisa_PRO5	Pleckstrin homology domain-containing family O member 2	PLEKHO2	Q8TD55	Q8TD55	4.7751	0.2379	XT NP A	2023ms1276	macrophage apoptotic process [GO:0071888]	NA	extracellular region [GO:0005576]; ficolin-1-rich granule lumen [GO:1904813]
Nafisa_PRO4	Pleckstrin homology domain-containing family O member 2	PLEKHO2	Q8TD55	Q8TD55	4.6988	0.1266	XT NP A	2023ms1276	macrophage apoptotic process [GO:0071888]	NA	extracellular region [GO:0005576]; ficolin-1-rich granule lumen [GO:1904813]
Nafisa_PRO3	Pleckstrin homology domain-containing family O member 2	PLEKHO2	Q8TD55	Q8TD55	4.8008	0.2303	XT NP A	2023ms1276	macrophage apoptotic process [GO:0071888]	NA	extracellular region [GO:0005576]; ficolin-1-rich granule lumen [GO:1904813]
Nafisa_PRO2	Pleckstrin homology domain-containing family O member 2	PLEKHO2	Q8TD55	Q8TD55	4.6117	0.0599	XT NP A	2023ms1276	macrophage apoptotic process [GO:0071888]	NA	extracellular region [GO:0005576]; ficolin-1-rich granule lumen [GO:1904813]
Nafisa_PRO1	Pleckstrin homology domain-containing family O member 2	PLEKHO2	Q8TD55	Q8TD55	4.6435	0.0963	XT NP A	2023ms1276	macrophage apoptotic process [GO:0071888]	NA	extracellular region [GO:0005576]; ficolin-1-rich granule lumen [GO:1904813]
Nafisa_SEN7	Armadillo repeat-containing protein 10;Isoform of Q8N2F6, Isoform 2 of Armadillo repeat-containing protein 10;Isoform of Q8N2F6, Isoform 3 of Armadillo repeat-containing protein 10;Isoform of Q8N2F6, Isoform 4 of Armadillo repeat-containing protein 10	ARMC10;ARMC10;ARMC10;ARMC10	NA	Q8N2F6;Q8N2F6-2;Q8N2F6-3;Q8N2F6-4	4.0367	-0.5761	XT NP B	2023ms1276	regulation of growth [GO:0040008]; negative regulation of intrinsic apoptotic signaling pathway by p53 class mediator [GO:1902254]; ; ;	; ; ;	mitochondrion [GO:0005739]; endoplasmic reticulum [GO:0005783]; endoplasmic reticulum membrane [GO:0005789]; integral component of membrane [GO:0016021]; ; ;
Nafisa_SEN6	Armadillo repeat-containing protein 10;Isoform of Q8N2F6, Isoform 2 of Armadillo repeat-containing protein 10;Isoform of Q8N2F6, Isoform 3 of Armadillo repeat-containing protein 10;Isoform of Q8N2F6, Isoform 4 of Armadillo repeat-containing protein 10	ARMC10;ARMC10;ARMC10;ARMC10	NA	Q8N2F6;Q8N2F6-2;Q8N2F6-3;Q8N2F6-4	4.1208	-0.5063	XT NP B	2023ms1276	regulation of growth [GO:0040008]; negative regulation of intrinsic apoptotic signaling pathway by p53 class mediator [GO:1902254]; ; ;	; ; ;	mitochondrion [GO:0005739]; endoplasmic reticulum [GO:0005783]; endoplasmic reticulum membrane [GO:0005789]; integral component of membrane [GO:0016021]; ; ;
Nafisa_SEN5	Armadillo repeat-containing protein 10;Isoform of Q8N2F6, Isoform 2 of Armadillo repeat-containing protein 10;Isoform of Q8N2F6, Isoform 3 of Armadillo repeat-containing protein 10;Isoform of Q8N2F6, Isoform 4 of Armadillo repeat-containing protein 10	ARMC10;ARMC10;ARMC10;ARMC10	NA	Q8N2F6;Q8N2F6-2;Q8N2F6-3;Q8N2F6-4	4.1256	-0.5275	XT NP B	2023ms1276	regulation of growth [GO:0040008]; negative regulation of intrinsic apoptotic signaling pathway by p53 class mediator [GO:1902254]; ; ;	; ; ;	mitochondrion [GO:0005739]; endoplasmic reticulum [GO:0005783]; endoplasmic reticulum membrane [GO:0005789]; integral component of membrane [GO:0016021]; ; ;
Nafisa_SEN4	Armadillo repeat-containing protein 10;Isoform of Q8N2F6, Isoform 2 of Armadillo repeat-containing protein 10;Isoform of Q8N2F6, Isoform 3 of Armadillo repeat-containing protein 10;Isoform of Q8N2F6, Isoform 4 of Armadillo repeat-containing protein 10	ARMC10;ARMC10;ARMC10;ARMC10	NA	Q8N2F6;Q8N2F6-2;Q8N2F6-3;Q8N2F6-4	4.006	-0.6143	XT NP B	2023ms1276	regulation of growth [GO:0040008]; negative regulation of intrinsic apoptotic signaling pathway by p53 class mediator [GO:1902254]; ; ;	; ; ;	mitochondrion [GO:0005739]; endoplasmic reticulum [GO:0005783]; endoplasmic reticulum membrane [GO:0005789]; integral component of membrane [GO:0016021]; ; ;
Nafisa_SEN3	Armadillo repeat-containing protein 10;Isoform of Q8N2F6, Isoform 2 of Armadillo repeat-containing protein 10;Isoform of Q8N2F6, Isoform 3 of Armadillo repeat-containing protein 10;Isoform of Q8N2F6, Isoform 4 of Armadillo repeat-containing protein 10	ARMC10;ARMC10;ARMC10;ARMC10	NA	Q8N2F6;Q8N2F6-2;Q8N2F6-3;Q8N2F6-4	4.1371	-0.4826	XT NP B	2023ms1276	regulation of growth [GO:0040008]; negative regulation of intrinsic apoptotic signaling pathway by p53 class mediator [GO:1902254]; ; ;	; ; ;	mitochondrion [GO:0005739]; endoplasmic reticulum [GO:0005783]; endoplasmic reticulum membrane [GO:0005789]; integral component of membrane [GO:0016021]; ; ;
Nafisa_SEN2	Armadillo repeat-containing protein 10;Isoform of Q8N2F6, Isoform 2 of Armadillo repeat-containing protein 10;Isoform of Q8N2F6, Isoform 3 of Armadillo repeat-containing protein 10;Isoform of Q8N2F6, Isoform 4 of Armadillo repeat-containing protein 10	ARMC10;ARMC10;ARMC10;ARMC10	NA	Q8N2F6;Q8N2F6-2;Q8N2F6-3;Q8N2F6-4	4.0694	-0.5636	XT NP B	2023ms1276	regulation of growth [GO:0040008]; negative regulation of intrinsic apoptotic signaling pathway by p53 class mediator [GO:1902254]; ; ;	; ; ;	mitochondrion [GO:0005739]; endoplasmic reticulum [GO:0005783]; endoplasmic reticulum membrane [GO:0005789]; integral component of membrane [GO:0016021]; ; ;
Nafisa_SEN1	Armadillo repeat-containing protein 10;Isoform of Q8N2F6, Isoform 2 of Armadillo repeat-containing protein 10;Isoform of Q8N2F6, Isoform 3 of Armadillo repeat-containing protein 10;Isoform of Q8N2F6, Isoform 4 of Armadillo repeat-containing protein 10	ARMC10;ARMC10;ARMC10;ARMC10	NA	Q8N2F6;Q8N2F6-2;Q8N2F6-3;Q8N2F6-4	4.1787	-0.439	XT NP B	2023ms1276	regulation of growth [GO:0040008]; negative regulation of intrinsic apoptotic signaling pathway by p53 class mediator [GO:1902254]; ; ;	; ; ;	mitochondrion [GO:0005739]; endoplasmic reticulum [GO:0005783]; endoplasmic reticulum membrane [GO:0005789]; integral component of membrane [GO:0016021]; ; ;
Nafisa_PRO7	Armadillo repeat-containing protein 10;Isoform of Q8N2F6, Isoform 2 of Armadillo repeat-containing protein 10;Isoform of Q8N2F6, Isoform 3 of Armadillo repeat-containing protein 10;Isoform of Q8N2F6, Isoform 4 of Armadillo repeat-containing protein 10	ARMC10;ARMC10;ARMC10;ARMC10	NA	Q8N2F6;Q8N2F6-2;Q8N2F6-3;Q8N2F6-4	3.6635	-0.8914	XT NP B	2023ms1276	regulation of growth [GO:0040008]; negative regulation of intrinsic apoptotic signaling pathway by p53 class mediator [GO:1902254]; ; ;	; ; ;	mitochondrion [GO:0005739]; endoplasmic reticulum [GO:0005783]; endoplasmic reticulum membrane [GO:0005789]; integral component of membrane [GO:0016021]; ; ;
Nafisa_PRO6	Armadillo repeat-containing protein 10;Isoform of Q8N2F6, Isoform 2 of Armadillo repeat-containing protein 10;Isoform of Q8N2F6, Isoform 3 of Armadillo repeat-containing protein 10;Isoform of Q8N2F6, Isoform 4 of Armadillo repeat-containing protein 10	ARMC10;ARMC10;ARMC10;ARMC10	NA	Q8N2F6;Q8N2F6-2;Q8N2F6-3;Q8N2F6-4	3.3675	-1.1775	XT NP B	2023ms1276	regulation of growth [GO:0040008]; negative regulation of intrinsic apoptotic signaling pathway by p53 class mediator [GO:1902254]; ; ;	; ; ;	mitochondrion [GO:0005739]; endoplasmic reticulum [GO:0005783]; endoplasmic reticulum membrane [GO:0005789]; integral component of membrane [GO:0016021]; ; ;
Nafisa_PRO5	Armadillo repeat-containing protein 10;Isoform of Q8N2F6, Isoform 2 of Armadillo repeat-containing protein 10;Isoform of Q8N2F6, Isoform 3 of Armadillo repeat-containing protein 10;Isoform of Q8N2F6, Isoform 4 of Armadillo repeat-containing protein 10	ARMC10;ARMC10;ARMC10;ARMC10	NA	Q8N2F6;Q8N2F6-2;Q8N2F6-3;Q8N2F6-4	3.6916	-0.8456	XT NP B	2023ms1276	regulation of growth [GO:0040008]; negative regulation of intrinsic apoptotic signaling pathway by p53 class mediator [GO:1902254]; ; ;	; ; ;	mitochondrion [GO:0005739]; endoplasmic reticulum [GO:0005783]; endoplasmic reticulum membrane [GO:0005789]; integral component of membrane [GO:0016021]; ; ;
Nafisa_PRO4	Armadillo repeat-containing protein 10;Isoform of Q8N2F6, Isoform 2 of Armadillo repeat-containing protein 10;Isoform of Q8N2F6, Isoform 3 of Armadillo repeat-containing protein 10;Isoform of Q8N2F6, Isoform 4 of Armadillo repeat-containing protein 10	ARMC10;ARMC10;ARMC10;ARMC10	NA	Q8N2F6;Q8N2F6-2;Q8N2F6-3;Q8N2F6-4	3.6222	-0.95	XT NP B	2023ms1276	regulation of growth [GO:0040008]; negative regulation of intrinsic apoptotic signaling pathway by p53 class mediator [GO:1902254]; ; ;	; ; ;	mitochondrion [GO:0005739]; endoplasmic reticulum [GO:0005783]; endoplasmic reticulum membrane [GO:0005789]; integral component of membrane [GO:0016021]; ; ;
Nafisa_PRO3	Armadillo repeat-containing protein 10;Isoform of Q8N2F6, Isoform 2 of Armadillo repeat-containing protein 10;Isoform of Q8N2F6, Isoform 3 of Armadillo repeat-containing protein 10;Isoform of Q8N2F6, Isoform 4 of Armadillo repeat-containing protein 10	ARMC10;ARMC10;ARMC10;ARMC10	NA	Q8N2F6;Q8N2F6-2;Q8N2F6-3;Q8N2F6-4	3.6424	-0.9282	XT NP B	2023ms1276	regulation of growth [GO:0040008]; negative regulation of intrinsic apoptotic signaling pathway by p53 class mediator [GO:1902254]; ; ;	; ; ;	mitochondrion [GO:0005739]; endoplasmic reticulum [GO:0005783]; endoplasmic reticulum membrane [GO:0005789]; integral component of membrane [GO:0016021]; ; ;
Nafisa_PRO2	Armadillo repeat-containing protein 10;Isoform of Q8N2F6, Isoform 2 of Armadillo repeat-containing protein 10;Isoform of Q8N2F6, Isoform 3 of Armadillo repeat-containing protein 10;Isoform of Q8N2F6, Isoform 4 of Armadillo repeat-containing protein 10	ARMC10;ARMC10;ARMC10;ARMC10	NA	Q8N2F6;Q8N2F6-2;Q8N2F6-3;Q8N2F6-4	3.5333	-1.0185	XT NP B	2023ms1276	regulation of growth [GO:0040008]; negative regulation of intrinsic apoptotic signaling pathway by p53 class mediator [GO:1902254]; ; ;	; ; ;	mitochondrion [GO:0005739]; endoplasmic reticulum [GO:0005783]; endoplasmic reticulum membrane [GO:0005789]; integral component of membrane [GO:0016021]; ; ;
Nafisa_PRO1	Armadillo repeat-containing protein 10;Isoform of Q8N2F6, Isoform 2 of Armadillo repeat-containing protein 10;Isoform of Q8N2F6, Isoform 3 of Armadillo repeat-containing protein 10;Isoform of Q8N2F6, Isoform 4 of Armadillo repeat-containing protein 10	ARMC10;ARMC10;ARMC10;ARMC10	NA	Q8N2F6;Q8N2F6-2;Q8N2F6-3;Q8N2F6-4	3.6114	-0.9359	XT NP B	2023ms1276	regulation of growth [GO:0040008]; negative regulation of intrinsic apoptotic signaling pathway by p53 class mediator [GO:1902254]; ; ;	; ; ;	mitochondrion [GO:0005739]; endoplasmic reticulum [GO:0005783]; endoplasmic reticulum membrane [GO:0005789]; integral component of membrane [GO:0016021]; ; ;
Nafisa_SEN7	Desmoglein 3	DSG3	P32926	E1BM91	4.6386	0.0258	XT NP B	2023ms1276	NA	NA	NA
Nafisa_SEN6	Desmoglein 3	DSG3	P32926	E1BM91	4.5875	-0.0395	XT NP B	2023ms1276	NA	NA	NA
Nafisa_SEN5	Desmoglein 3	DSG3	P32926	E1BM91	4.59	-0.0632	XT NP B	2023ms1276	NA	NA	NA
Nafisa_SEN4	Desmoglein 3	DSG3	P32926	E1BM91	4.6106	-0.0098	XT NP B	2023ms1276	NA	NA	NA
Nafisa_SEN3	Desmoglein 3	DSG3	P32926	E1BM91	4.5913	-0.0283	XT NP B	2023ms1276	NA	NA	NA
Nafisa_SEN2	Desmoglein 3	DSG3	P32926	E1BM91	4.556	-0.0769	XT NP B	2023ms1276	NA	NA	NA
Nafisa_SEN1	Desmoglein 3	DSG3	P32926	E1BM91	4.5577	-0.06	XT NP B	2023ms1276	NA	NA	NA
Nafisa_PRO7	Desmoglein 3	DSG3	P32926	E1BM91	4.6174	0.0626	XT NP B	2023ms1276	NA	NA	NA
Nafisa_PRO6	Desmoglein 3	DSG3	P32926	E1BM91	4.6513	0.1063	XT NP B	2023ms1276	NA	NA	NA
Nafisa_PRO5	Desmoglein 3	DSG3	P32926	E1BM91	4.6144	0.0772	XT NP B	2023ms1276	NA	NA	NA
Nafisa_PRO4	Desmoglein 3	DSG3	P32926	E1BM91	4.6357	0.0635	XT NP B	2023ms1276	NA	NA	NA
Nafisa_PRO3	Desmoglein 3	DSG3	P32926	E1BM91	4.6444	0.0739	XT NP B	2023ms1276	NA	NA	NA
Nafisa_PRO2	Desmoglein 3	DSG3	P32926	E1BM91	4.6194	0.0677	XT NP B	2023ms1276	NA	NA	NA
Nafisa_PRO1	Desmoglein 3	DSG3	P32926	E1BM91	4.5858	0.0385	XT NP B	2023ms1276	NA	NA	NA
Nafisa_SEN7	Coatomer subunit gamma-1	COPG1	Q9Y678	P53620	4.4941	-0.1187	XT NP B	2023ms1276	NA	NA	NA
Nafisa_SEN6	Coatomer subunit gamma-1	COPG1	Q9Y678	P53620	4.4384	-0.1887	XT NP B	2023ms1276	NA	NA	NA
Nafisa_SEN5	Coatomer subunit gamma-1	COPG1	Q9Y678	P53620	4.4705	-0.1826	XT NP B	2023ms1276	NA	NA	NA
Nafisa_SEN4	Coatomer subunit gamma-1	COPG1	Q9Y678	P53620	4.4428	-0.1776	XT NP B	2023ms1276	NA	NA	NA
Nafisa_SEN3	Coatomer subunit gamma-1	COPG1	Q9Y678	P53620	4.4517	-0.168	XT NP B	2023ms1276	NA	NA	NA
Nafisa_SEN2	Coatomer subunit gamma-1	COPG1	Q9Y678	P53620	4.4686	-0.1643	XT NP B	2023ms1276	NA	NA	NA
Nafisa_SEN1	Coatomer subunit gamma-1	COPG1	Q9Y678	P53620	4.5024	-0.1154	XT NP B	2023ms1276	NA	NA	NA
Nafisa_PRO7	Coatomer subunit gamma-1	COPG1	Q9Y678	P53620	4.5765	0.0216	XT NP B	2023ms1276	NA	NA	NA
Nafisa_PRO6	Coatomer subunit gamma-1	COPG1	Q9Y678	P53620	4.5114	-0.0337	XT NP B	2023ms1276	NA	NA	NA
Nafisa_PRO5	Coatomer subunit gamma-1	COPG1	Q9Y678	P53620	4.5646	0.0274	XT NP B	2023ms1276	NA	NA	NA
Nafisa_PRO4	Coatomer subunit gamma-1	COPG1	Q9Y678	P53620	4.5235	-0.0487	XT NP B	2023ms1276	NA	NA	NA
Nafisa_PRO3	Coatomer subunit gamma-1	COPG1	Q9Y678	P53620	4.5191	-0.0515	XT NP B	2023ms1276	NA	NA	NA
Nafisa_PRO2	Coatomer subunit gamma-1	COPG1	Q9Y678	P53620	4.5611	0.0094	XT NP B	2023ms1276	NA	NA	NA
Nafisa_PRO1	Coatomer subunit gamma-1	COPG1	Q9Y678	P53620	4.5339	-0.0133	XT NP B	2023ms1276	NA	NA	NA
Nafisa_SEN7	Asparagine--tRNA ligase, cytoplasmic	NARS1	O43776	O43776	6.018	1.4052	XT NP A	2023ms1276	tRNA aminoacylation for protein translation [GO:0006418]; asparaginyl-tRNA aminoacylation [GO:0006421]; cell migration [GO:0016477]; cerebral cortex development [GO:0021987]	nucleic acid binding [GO:0003676]; asparagine-tRNA ligase activity [GO:0004816]; protein binding [GO:0005515]; ATP binding [GO:0005524]; CCR3 chemokine receptor binding [GO:0031728]; protein dimerization activity [GO:0046983]	cytoplasm [GO:0005737]; cytosol [GO:0005829]; extracellular exosome [GO:0070062]
Nafisa_SEN6	Asparagine--tRNA ligase, cytoplasmic	NARS1	O43776	O43776	6.026	1.3989	XT NP A	2023ms1276	tRNA aminoacylation for protein translation [GO:0006418]; asparaginyl-tRNA aminoacylation [GO:0006421]; cell migration [GO:0016477]; cerebral cortex development [GO:0021987]	nucleic acid binding [GO:0003676]; asparagine-tRNA ligase activity [GO:0004816]; protein binding [GO:0005515]; ATP binding [GO:0005524]; CCR3 chemokine receptor binding [GO:0031728]; protein dimerization activity [GO:0046983]	cytoplasm [GO:0005737]; cytosol [GO:0005829]; extracellular exosome [GO:0070062]
Nafisa_SEN5	Asparagine--tRNA ligase, cytoplasmic	NARS1	O43776	O43776	6.1143	1.4612	XT NP A	2023ms1276	tRNA aminoacylation for protein translation [GO:0006418]; asparaginyl-tRNA aminoacylation [GO:0006421]; cell migration [GO:0016477]; cerebral cortex development [GO:0021987]	nucleic acid binding [GO:0003676]; asparagine-tRNA ligase activity [GO:0004816]; protein binding [GO:0005515]; ATP binding [GO:0005524]; CCR3 chemokine receptor binding [GO:0031728]; protein dimerization activity [GO:0046983]	cytoplasm [GO:0005737]; cytosol [GO:0005829]; extracellular exosome [GO:0070062]
Nafisa_SEN4	Asparagine--tRNA ligase, cytoplasmic	NARS1	O43776	O43776	6.0227	1.4024	XT NP A	2023ms1276	tRNA aminoacylation for protein translation [GO:0006418]; asparaginyl-tRNA aminoacylation [GO:0006421]; cell migration [GO:0016477]; cerebral cortex development [GO:0021987]	nucleic acid binding [GO:0003676]; asparagine-tRNA ligase activity [GO:0004816]; protein binding [GO:0005515]; ATP binding [GO:0005524]; CCR3 chemokine receptor binding [GO:0031728]; protein dimerization activity [GO:0046983]	cytoplasm [GO:0005737]; cytosol [GO:0005829]; extracellular exosome [GO:0070062]
Nafisa_SEN3	Asparagine--tRNA ligase, cytoplasmic	NARS1	O43776	O43776	6.021	1.4014	XT NP A	2023ms1276	tRNA aminoacylation for protein translation [GO:0006418]; asparaginyl-tRNA aminoacylation [GO:0006421]; cell migration [GO:0016477]; cerebral cortex development [GO:0021987]	nucleic acid binding [GO:0003676]; asparagine-tRNA ligase activity [GO:0004816]; protein binding [GO:0005515]; ATP binding [GO:0005524]; CCR3 chemokine receptor binding [GO:0031728]; protein dimerization activity [GO:0046983]	cytoplasm [GO:0005737]; cytosol [GO:0005829]; extracellular exosome [GO:0070062]
Nafisa_SEN2	Asparagine--tRNA ligase, cytoplasmic	NARS1	O43776	O43776	6.0593	1.4264	XT NP A	2023ms1276	tRNA aminoacylation for protein translation [GO:0006418]; asparaginyl-tRNA aminoacylation [GO:0006421]; cell migration [GO:0016477]; cerebral cortex development [GO:0021987]	nucleic acid binding [GO:0003676]; asparagine-tRNA ligase activity [GO:0004816]; protein binding [GO:0005515]; ATP binding [GO:0005524]; CCR3 chemokine receptor binding [GO:0031728]; protein dimerization activity [GO:0046983]	cytoplasm [GO:0005737]; cytosol [GO:0005829]; extracellular exosome [GO:0070062]
Nafisa_SEN1	Asparagine--tRNA ligase, cytoplasmic	NARS1	O43776	O43776	6.0409	1.4232	XT NP A	2023ms1276	tRNA aminoacylation for protein translation [GO:0006418]; asparaginyl-tRNA aminoacylation [GO:0006421]; cell migration [GO:0016477]; cerebral cortex development [GO:0021987]	nucleic acid binding [GO:0003676]; asparagine-tRNA ligase activity [GO:0004816]; protein binding [GO:0005515]; ATP binding [GO:0005524]; CCR3 chemokine receptor binding [GO:0031728]; protein dimerization activity [GO:0046983]	cytoplasm [GO:0005737]; cytosol [GO:0005829]; extracellular exosome [GO:0070062]
Nafisa_PRO7	Asparagine--tRNA ligase, cytoplasmic	NARS1	O43776	O43776	5.6725	1.1176	XT NP A	2023ms1276	tRNA aminoacylation for protein translation [GO:0006418]; asparaginyl-tRNA aminoacylation [GO:0006421]; cell migration [GO:0016477]; cerebral cortex development [GO:0021987]	nucleic acid binding [GO:0003676]; asparagine-tRNA ligase activity [GO:0004816]; protein binding [GO:0005515]; ATP binding [GO:0005524]; CCR3 chemokine receptor binding [GO:0031728]; protein dimerization activity [GO:0046983]	cytoplasm [GO:0005737]; cytosol [GO:0005829]; extracellular exosome [GO:0070062]
Nafisa_PRO6	Asparagine--tRNA ligase, cytoplasmic	NARS1	O43776	O43776	5.6277	1.0826	XT NP A	2023ms1276	tRNA aminoacylation for protein translation [GO:0006418]; asparaginyl-tRNA aminoacylation [GO:0006421]; cell migration [GO:0016477]; cerebral cortex development [GO:0021987]	nucleic acid binding [GO:0003676]; asparagine-tRNA ligase activity [GO:0004816]; protein binding [GO:0005515]; ATP binding [GO:0005524]; CCR3 chemokine receptor binding [GO:0031728]; protein dimerization activity [GO:0046983]	cytoplasm [GO:0005737]; cytosol [GO:0005829]; extracellular exosome [GO:0070062]
Nafisa_PRO5	Asparagine--tRNA ligase, cytoplasmic	NARS1	O43776	O43776	5.6037	1.0665	XT NP A	2023ms1276	tRNA aminoacylation for protein translation [GO:0006418]; asparaginyl-tRNA aminoacylation [GO:0006421]; cell migration [GO:0016477]; cerebral cortex development [GO:0021987]	nucleic acid binding [GO:0003676]; asparagine-tRNA ligase activity [GO:0004816]; protein binding [GO:0005515]; ATP binding [GO:0005524]; CCR3 chemokine receptor binding [GO:0031728]; protein dimerization activity [GO:0046983]	cytoplasm [GO:0005737]; cytosol [GO:0005829]; extracellular exosome [GO:0070062]
Nafisa_PRO4	Asparagine--tRNA ligase, cytoplasmic	NARS1	O43776	O43776	5.7007	1.1285	XT NP A	2023ms1276	tRNA aminoacylation for protein translation [GO:0006418]; asparaginyl-tRNA aminoacylation [GO:0006421]; cell migration [GO:0016477]; cerebral cortex development [GO:0021987]	nucleic acid binding [GO:0003676]; asparagine-tRNA ligase activity [GO:0004816]; protein binding [GO:0005515]; ATP binding [GO:0005524]; CCR3 chemokine receptor binding [GO:0031728]; protein dimerization activity [GO:0046983]	cytoplasm [GO:0005737]; cytosol [GO:0005829]; extracellular exosome [GO:0070062]
Nafisa_PRO3	Asparagine--tRNA ligase, cytoplasmic	NARS1	O43776	O43776	5.6904	1.1199	XT NP A	2023ms1276	tRNA aminoacylation for protein translation [GO:0006418]; asparaginyl-tRNA aminoacylation [GO:0006421]; cell migration [GO:0016477]; cerebral cortex development [GO:0021987]	nucleic acid binding [GO:0003676]; asparagine-tRNA ligase activity [GO:0004816]; protein binding [GO:0005515]; ATP binding [GO:0005524]; CCR3 chemokine receptor binding [GO:0031728]; protein dimerization activity [GO:0046983]	cytoplasm [GO:0005737]; cytosol [GO:0005829]; extracellular exosome [GO:0070062]
Nafisa_PRO2	Asparagine--tRNA ligase, cytoplasmic	NARS1	O43776	O43776	5.6285	1.0768	XT NP A	2023ms1276	tRNA aminoacylation for protein translation [GO:0006418]; asparaginyl-tRNA aminoacylation [GO:0006421]; cell migration [GO:0016477]; cerebral cortex development [GO:0021987]	nucleic acid binding [GO:0003676]; asparagine-tRNA ligase activity [GO:0004816]; protein binding [GO:0005515]; ATP binding [GO:0005524]; CCR3 chemokine receptor binding [GO:0031728]; protein dimerization activity [GO:0046983]	cytoplasm [GO:0005737]; cytosol [GO:0005829]; extracellular exosome [GO:0070062]
Nafisa_PRO1	Asparagine--tRNA ligase, cytoplasmic	NARS1	O43776	O43776	5.6225	1.0752	XT NP A	2023ms1276	tRNA aminoacylation for protein translation [GO:0006418]; asparaginyl-tRNA aminoacylation [GO:0006421]; cell migration [GO:0016477]; cerebral cortex development [GO:0021987]	nucleic acid binding [GO:0003676]; asparagine-tRNA ligase activity [GO:0004816]; protein binding [GO:0005515]; ATP binding [GO:0005524]; CCR3 chemokine receptor binding [GO:0031728]; protein dimerization activity [GO:0046983]	cytoplasm [GO:0005737]; cytosol [GO:0005829]; extracellular exosome [GO:0070062]
Nafisa_SEN7	NIF3-like protein 1;Isoform of Q9GZT8, Isoform 2 of NIF3-like protein 1;Isoform of Q9GZT8, Isoform 3 of NIF3-like protein 1	NIF3L1;NIF3L1;NIF3L1	NA	Q9GZT8;Q9GZT8-2;Q9GZT8-3	3.7877	-0.8251	XT NP A	2023ms1276	neuron differentiation [GO:0030182]; positive regulation of transcription, DNA-templated [GO:0045893]; negative regulation of nucleic acid-templated transcription [GO:1903507]; ;	protein binding [GO:0005515]; transcription factor binding [GO:0008134]; identical protein binding [GO:0042802]; ;	nucleus [GO:0005634]; cytoplasm [GO:0005737]; mitochondrion [GO:0005739]; ;
Nafisa_SEN5	NIF3-like protein 1;Isoform of Q9GZT8, Isoform 2 of NIF3-like protein 1;Isoform of Q9GZT8, Isoform 3 of NIF3-like protein 1	NIF3L1;NIF3L1;NIF3L1	NA	Q9GZT8;Q9GZT8-2;Q9GZT8-3	3.2453	-1.4079	XT NP A	2023ms1276	neuron differentiation [GO:0030182]; positive regulation of transcription, DNA-templated [GO:0045893]; negative regulation of nucleic acid-templated transcription [GO:1903507]; ;	protein binding [GO:0005515]; transcription factor binding [GO:0008134]; identical protein binding [GO:0042802]; ;	nucleus [GO:0005634]; cytoplasm [GO:0005737]; mitochondrion [GO:0005739]; ;
Nafisa_SEN3	NIF3-like protein 1;Isoform of Q9GZT8, Isoform 2 of NIF3-like protein 1;Isoform of Q9GZT8, Isoform 3 of NIF3-like protein 1	NIF3L1;NIF3L1;NIF3L1	NA	Q9GZT8;Q9GZT8-2;Q9GZT8-3	3.8072	-0.8125	XT NP A	2023ms1276	neuron differentiation [GO:0030182]; positive regulation of transcription, DNA-templated [GO:0045893]; negative regulation of nucleic acid-templated transcription [GO:1903507]; ;	protein binding [GO:0005515]; transcription factor binding [GO:0008134]; identical protein binding [GO:0042802]; ;	nucleus [GO:0005634]; cytoplasm [GO:0005737]; mitochondrion [GO:0005739]; ;
Nafisa_SEN2	NIF3-like protein 1;Isoform of Q9GZT8, Isoform 2 of NIF3-like protein 1;Isoform of Q9GZT8, Isoform 3 of NIF3-like protein 1	NIF3L1;NIF3L1;NIF3L1	NA	Q9GZT8;Q9GZT8-2;Q9GZT8-3	3.7979	-0.835	XT NP A	2023ms1276	neuron differentiation [GO:0030182]; positive regulation of transcription, DNA-templated [GO:0045893]; negative regulation of nucleic acid-templated transcription [GO:1903507]; ;	protein binding [GO:0005515]; transcription factor binding [GO:0008134]; identical protein binding [GO:0042802]; ;	nucleus [GO:0005634]; cytoplasm [GO:0005737]; mitochondrion [GO:0005739]; ;
Nafisa_SEN1	NIF3-like protein 1;Isoform of Q9GZT8, Isoform 2 of NIF3-like protein 1;Isoform of Q9GZT8, Isoform 3 of NIF3-like protein 1	NIF3L1;NIF3L1;NIF3L1	NA	Q9GZT8;Q9GZT8-2;Q9GZT8-3	3.8722	-0.7455	XT NP A	2023ms1276	neuron differentiation [GO:0030182]; positive regulation of transcription, DNA-templated [GO:0045893]; negative regulation of nucleic acid-templated transcription [GO:1903507]; ;	protein binding [GO:0005515]; transcription factor binding [GO:0008134]; identical protein binding [GO:0042802]; ;	nucleus [GO:0005634]; cytoplasm [GO:0005737]; mitochondrion [GO:0005739]; ;
Nafisa_PRO6	NIF3-like protein 1;Isoform of Q9GZT8, Isoform 2 of NIF3-like protein 1;Isoform of Q9GZT8, Isoform 3 of NIF3-like protein 1	NIF3L1;NIF3L1;NIF3L1	NA	Q9GZT8;Q9GZT8-2;Q9GZT8-3	3.5966	-0.9485	XT NP A	2023ms1276	neuron differentiation [GO:0030182]; positive regulation of transcription, DNA-templated [GO:0045893]; negative regulation of nucleic acid-templated transcription [GO:1903507]; ;	protein binding [GO:0005515]; transcription factor binding [GO:0008134]; identical protein binding [GO:0042802]; ;	nucleus [GO:0005634]; cytoplasm [GO:0005737]; mitochondrion [GO:0005739]; ;
Nafisa_PRO3	NIF3-like protein 1;Isoform of Q9GZT8, Isoform 2 of NIF3-like protein 1;Isoform of Q9GZT8, Isoform 3 of NIF3-like protein 1	NIF3L1;NIF3L1;NIF3L1	NA	Q9GZT8;Q9GZT8-2;Q9GZT8-3	3.8525	-0.718	XT NP A	2023ms1276	neuron differentiation [GO:0030182]; positive regulation of transcription, DNA-templated [GO:0045893]; negative regulation of nucleic acid-templated transcription [GO:1903507]; ;	protein binding [GO:0005515]; transcription factor binding [GO:0008134]; identical protein binding [GO:0042802]; ;	nucleus [GO:0005634]; cytoplasm [GO:0005737]; mitochondrion [GO:0005739]; ;
Nafisa_SEN7	Syndetin	VPS50	Q96JG6	Q96JG6	4.5759	-0.0369	XT NP A	2023ms1276	retrograde transport, endosome to Golgi [GO:0042147]; endocytic recycling [GO:0032456]; protein transport [GO:0015031]	SNARE binding [GO:0000149]; protein binding [GO:0005515]	membrane [GO:0016020]; recycling endosome [GO:0055037]; extracellular exosome [GO:0070062]; EARP complex [GO:1990745]
Nafisa_SEN6	Syndetin	VPS50	Q96JG6	Q96JG6	4.6229	-0.0042	XT NP A	2023ms1276	retrograde transport, endosome to Golgi [GO:0042147]; endocytic recycling [GO:0032456]; protein transport [GO:0015031]	SNARE binding [GO:0000149]; protein binding [GO:0005515]	membrane [GO:0016020]; recycling endosome [GO:0055037]; extracellular exosome [GO:0070062]; EARP complex [GO:1990745]
Nafisa_SEN5	Syndetin	VPS50	Q96JG6	Q96JG6	4.6488	-0.0043	XT NP A	2023ms1276	retrograde transport, endosome to Golgi [GO:0042147]; endocytic recycling [GO:0032456]; protein transport [GO:0015031]	SNARE binding [GO:0000149]; protein binding [GO:0005515]	membrane [GO:0016020]; recycling endosome [GO:0055037]; extracellular exosome [GO:0070062]; EARP complex [GO:1990745]
Nafisa_SEN4	Syndetin	VPS50	Q96JG6	Q96JG6	4.5992	-0.0211	XT NP A	2023ms1276	retrograde transport, endosome to Golgi [GO:0042147]; endocytic recycling [GO:0032456]; protein transport [GO:0015031]	SNARE binding [GO:0000149]; protein binding [GO:0005515]	membrane [GO:0016020]; recycling endosome [GO:0055037]; extracellular exosome [GO:0070062]; EARP complex [GO:1990745]
Nafisa_SEN3	Syndetin	VPS50	Q96JG6	Q96JG6	4.5162	-0.1034	XT NP A	2023ms1276	retrograde transport, endosome to Golgi [GO:0042147]; endocytic recycling [GO:0032456]; protein transport [GO:0015031]	SNARE binding [GO:0000149]; protein binding [GO:0005515]	membrane [GO:0016020]; recycling endosome [GO:0055037]; extracellular exosome [GO:0070062]; EARP complex [GO:1990745]
Nafisa_SEN2	Syndetin	VPS50	Q96JG6	Q96JG6	4.5776	-0.0553	XT NP A	2023ms1276	retrograde transport, endosome to Golgi [GO:0042147]; endocytic recycling [GO:0032456]; protein transport [GO:0015031]	SNARE binding [GO:0000149]; protein binding [GO:0005515]	membrane [GO:0016020]; recycling endosome [GO:0055037]; extracellular exosome [GO:0070062]; EARP complex [GO:1990745]
Nafisa_SEN1	Syndetin	VPS50	Q96JG6	Q96JG6	4.585	-0.0327	XT NP A	2023ms1276	retrograde transport, endosome to Golgi [GO:0042147]; endocytic recycling [GO:0032456]; protein transport [GO:0015031]	SNARE binding [GO:0000149]; protein binding [GO:0005515]	membrane [GO:0016020]; recycling endosome [GO:0055037]; extracellular exosome [GO:0070062]; EARP complex [GO:1990745]
Nafisa_PRO7	Syndetin	VPS50	Q96JG6	Q96JG6	4.517	-0.0379	XT NP A	2023ms1276	retrograde transport, endosome to Golgi [GO:0042147]; endocytic recycling [GO:0032456]; protein transport [GO:0015031]	SNARE binding [GO:0000149]; protein binding [GO:0005515]	membrane [GO:0016020]; recycling endosome [GO:0055037]; extracellular exosome [GO:0070062]; EARP complex [GO:1990745]
Nafisa_PRO6	Syndetin	VPS50	Q96JG6	Q96JG6	4.2067	-0.3383	XT NP A	2023ms1276	retrograde transport, endosome to Golgi [GO:0042147]; endocytic recycling [GO:0032456]; protein transport [GO:0015031]	SNARE binding [GO:0000149]; protein binding [GO:0005515]	membrane [GO:0016020]; recycling endosome [GO:0055037]; extracellular exosome [GO:0070062]; EARP complex [GO:1990745]
Nafisa_PRO5	Syndetin	VPS50	Q96JG6	Q96JG6	4.2767	-0.2605	XT NP A	2023ms1276	retrograde transport, endosome to Golgi [GO:0042147]; endocytic recycling [GO:0032456]; protein transport [GO:0015031]	SNARE binding [GO:0000149]; protein binding [GO:0005515]	membrane [GO:0016020]; recycling endosome [GO:0055037]; extracellular exosome [GO:0070062]; EARP complex [GO:1990745]
Nafisa_PRO4	Syndetin	VPS50	Q96JG6	Q96JG6	4.401	-0.1712	XT NP A	2023ms1276	retrograde transport, endosome to Golgi [GO:0042147]; endocytic recycling [GO:0032456]; protein transport [GO:0015031]	SNARE binding [GO:0000149]; protein binding [GO:0005515]	membrane [GO:0016020]; recycling endosome [GO:0055037]; extracellular exosome [GO:0070062]; EARP complex [GO:1990745]
Nafisa_PRO3	Syndetin	VPS50	Q96JG6	Q96JG6	4.4095	-0.1611	XT NP A	2023ms1276	retrograde transport, endosome to Golgi [GO:0042147]; endocytic recycling [GO:0032456]; protein transport [GO:0015031]	SNARE binding [GO:0000149]; protein binding [GO:0005515]	membrane [GO:0016020]; recycling endosome [GO:0055037]; extracellular exosome [GO:0070062]; EARP complex [GO:1990745]
Nafisa_PRO2	Syndetin	VPS50	Q96JG6	Q96JG6	4.1896	-0.3622	XT NP A	2023ms1276	retrograde transport, endosome to Golgi [GO:0042147]; endocytic recycling [GO:0032456]; protein transport [GO:0015031]	SNARE binding [GO:0000149]; protein binding [GO:0005515]	membrane [GO:0016020]; recycling endosome [GO:0055037]; extracellular exosome [GO:0070062]; EARP complex [GO:1990745]
Nafisa_PRO1	Syndetin	VPS50	Q96JG6	Q96JG6	4.5589	0.0116	XT NP A	2023ms1276	retrograde transport, endosome to Golgi [GO:0042147]; endocytic recycling [GO:0032456]; protein transport [GO:0015031]	SNARE binding [GO:0000149]; protein binding [GO:0005515]	membrane [GO:0016020]; recycling endosome [GO:0055037]; extracellular exosome [GO:0070062]; EARP complex [GO:1990745]
Nafisa_SEN7	Phosphatidylserine lipase ABHD16A	ABHD16A	B3KNX9	O95870	4.3175	-0.2953	XT NP A	2023ms1276	phosphatidylserine catabolic process [GO:0006660]; monoacylglycerol catabolic process [GO:0052651]; macromolecule depalmitoylation [GO:0098734]; prostaglandin catabolic process [GO:1905344]	lysophospholipase activity [GO:0004622]; phospholipase activity [GO:0004620]; protein binding [GO:0005515]; acylglycerol lipase activity [GO:0047372]; palmitoyl-(protein) hydrolase activity [GO:0008474]	integral component of membrane [GO:0016021]; membrane [GO:0016020]
Nafisa_SEN6	Phosphatidylserine lipase ABHD16A	ABHD16A	B3KNX9	O95870	4.4072	-0.2199	XT NP A	2023ms1276	phosphatidylserine catabolic process [GO:0006660]; monoacylglycerol catabolic process [GO:0052651]; macromolecule depalmitoylation [GO:0098734]; prostaglandin catabolic process [GO:1905344]	lysophospholipase activity [GO:0004622]; phospholipase activity [GO:0004620]; protein binding [GO:0005515]; acylglycerol lipase activity [GO:0047372]; palmitoyl-(protein) hydrolase activity [GO:0008474]	integral component of membrane [GO:0016021]; membrane [GO:0016020]
Nafisa_SEN5	Phosphatidylserine lipase ABHD16A	ABHD16A	B3KNX9	O95870	4.5109	-0.1422	XT NP A	2023ms1276	phosphatidylserine catabolic process [GO:0006660]; monoacylglycerol catabolic process [GO:0052651]; macromolecule depalmitoylation [GO:0098734]; prostaglandin catabolic process [GO:1905344]	lysophospholipase activity [GO:0004622]; phospholipase activity [GO:0004620]; protein binding [GO:0005515]; acylglycerol lipase activity [GO:0047372]; palmitoyl-(protein) hydrolase activity [GO:0008474]	integral component of membrane [GO:0016021]; membrane [GO:0016020]
Nafisa_SEN4	Phosphatidylserine lipase ABHD16A	ABHD16A	B3KNX9	O95870	4.372	-0.2483	XT NP A	2023ms1276	phosphatidylserine catabolic process [GO:0006660]; monoacylglycerol catabolic process [GO:0052651]; macromolecule depalmitoylation [GO:0098734]; prostaglandin catabolic process [GO:1905344]	lysophospholipase activity [GO:0004622]; phospholipase activity [GO:0004620]; protein binding [GO:0005515]; acylglycerol lipase activity [GO:0047372]; palmitoyl-(protein) hydrolase activity [GO:0008474]	integral component of membrane [GO:0016021]; membrane [GO:0016020]
Nafisa_SEN3	Phosphatidylserine lipase ABHD16A	ABHD16A	B3KNX9	O95870	4.3679	-0.2518	XT NP A	2023ms1276	phosphatidylserine catabolic process [GO:0006660]; monoacylglycerol catabolic process [GO:0052651]; macromolecule depalmitoylation [GO:0098734]; prostaglandin catabolic process [GO:1905344]	lysophospholipase activity [GO:0004622]; phospholipase activity [GO:0004620]; protein binding [GO:0005515]; acylglycerol lipase activity [GO:0047372]; palmitoyl-(protein) hydrolase activity [GO:0008474]	integral component of membrane [GO:0016021]; membrane [GO:0016020]
Nafisa_SEN2	Phosphatidylserine lipase ABHD16A	ABHD16A	B3KNX9	O95870	4.5823	-0.0507	XT NP A	2023ms1276	phosphatidylserine catabolic process [GO:0006660]; monoacylglycerol catabolic process [GO:0052651]; macromolecule depalmitoylation [GO:0098734]; prostaglandin catabolic process [GO:1905344]	lysophospholipase activity [GO:0004622]; phospholipase activity [GO:0004620]; protein binding [GO:0005515]; acylglycerol lipase activity [GO:0047372]; palmitoyl-(protein) hydrolase activity [GO:0008474]	integral component of membrane [GO:0016021]; membrane [GO:0016020]
Nafisa_SEN1	Phosphatidylserine lipase ABHD16A	ABHD16A	B3KNX9	O95870	4.408	-0.2097	XT NP A	2023ms1276	phosphatidylserine catabolic process [GO:0006660]; monoacylglycerol catabolic process [GO:0052651]; macromolecule depalmitoylation [GO:0098734]; prostaglandin catabolic process [GO:1905344]	lysophospholipase activity [GO:0004622]; phospholipase activity [GO:0004620]; protein binding [GO:0005515]; acylglycerol lipase activity [GO:0047372]; palmitoyl-(protein) hydrolase activity [GO:0008474]	integral component of membrane [GO:0016021]; membrane [GO:0016020]
Nafisa_PRO7	Phosphatidylserine lipase ABHD16A	ABHD16A	B3KNX9	O95870	3.9425	-0.6124	XT NP A	2023ms1276	phosphatidylserine catabolic process [GO:0006660]; monoacylglycerol catabolic process [GO:0052651]; macromolecule depalmitoylation [GO:0098734]; prostaglandin catabolic process [GO:1905344]	lysophospholipase activity [GO:0004622]; phospholipase activity [GO:0004620]; protein binding [GO:0005515]; acylglycerol lipase activity [GO:0047372]; palmitoyl-(protein) hydrolase activity [GO:0008474]	integral component of membrane [GO:0016021]; membrane [GO:0016020]
Nafisa_PRO6	Phosphatidylserine lipase ABHD16A	ABHD16A	B3KNX9	O95870	3.9255	-0.6196	XT NP A	2023ms1276	phosphatidylserine catabolic process [GO:0006660]; monoacylglycerol catabolic process [GO:0052651]; macromolecule depalmitoylation [GO:0098734]; prostaglandin catabolic process [GO:1905344]	lysophospholipase activity [GO:0004622]; phospholipase activity [GO:0004620]; protein binding [GO:0005515]; acylglycerol lipase activity [GO:0047372]; palmitoyl-(protein) hydrolase activity [GO:0008474]	integral component of membrane [GO:0016021]; membrane [GO:0016020]
Nafisa_PRO5	Phosphatidylserine lipase ABHD16A	ABHD16A	B3KNX9	O95870	4.0111	-0.5261	XT NP A	2023ms1276	phosphatidylserine catabolic process [GO:0006660]; monoacylglycerol catabolic process [GO:0052651]; macromolecule depalmitoylation [GO:0098734]; prostaglandin catabolic process [GO:1905344]	lysophospholipase activity [GO:0004622]; phospholipase activity [GO:0004620]; protein binding [GO:0005515]; acylglycerol lipase activity [GO:0047372]; palmitoyl-(protein) hydrolase activity [GO:0008474]	integral component of membrane [GO:0016021]; membrane [GO:0016020]
Nafisa_PRO4	Phosphatidylserine lipase ABHD16A	ABHD16A	B3KNX9	O95870	4.0025	-0.5698	XT NP A	2023ms1276	phosphatidylserine catabolic process [GO:0006660]; monoacylglycerol catabolic process [GO:0052651]; macromolecule depalmitoylation [GO:0098734]; prostaglandin catabolic process [GO:1905344]	lysophospholipase activity [GO:0004622]; phospholipase activity [GO:0004620]; protein binding [GO:0005515]; acylglycerol lipase activity [GO:0047372]; palmitoyl-(protein) hydrolase activity [GO:0008474]	integral component of membrane [GO:0016021]; membrane [GO:0016020]
Nafisa_PRO3	Phosphatidylserine lipase ABHD16A	ABHD16A	B3KNX9	O95870	4.0148	-0.5557	XT NP A	2023ms1276	phosphatidylserine catabolic process [GO:0006660]; monoacylglycerol catabolic process [GO:0052651]; macromolecule depalmitoylation [GO:0098734]; prostaglandin catabolic process [GO:1905344]	lysophospholipase activity [GO:0004622]; phospholipase activity [GO:0004620]; protein binding [GO:0005515]; acylglycerol lipase activity [GO:0047372]; palmitoyl-(protein) hydrolase activity [GO:0008474]	integral component of membrane [GO:0016021]; membrane [GO:0016020]
Nafisa_PRO2	Phosphatidylserine lipase ABHD16A	ABHD16A	B3KNX9	O95870	3.9041	-0.6477	XT NP A	2023ms1276	phosphatidylserine catabolic process [GO:0006660]; monoacylglycerol catabolic process [GO:0052651]; macromolecule depalmitoylation [GO:0098734]; prostaglandin catabolic process [GO:1905344]	lysophospholipase activity [GO:0004622]; phospholipase activity [GO:0004620]; protein binding [GO:0005515]; acylglycerol lipase activity [GO:0047372]; palmitoyl-(protein) hydrolase activity [GO:0008474]	integral component of membrane [GO:0016021]; membrane [GO:0016020]
Nafisa_PRO1	Phosphatidylserine lipase ABHD16A	ABHD16A	B3KNX9	O95870	3.7687	-0.7786	XT NP A	2023ms1276	phosphatidylserine catabolic process [GO:0006660]; monoacylglycerol catabolic process [GO:0052651]; macromolecule depalmitoylation [GO:0098734]; prostaglandin catabolic process [GO:1905344]	lysophospholipase activity [GO:0004622]; phospholipase activity [GO:0004620]; protein binding [GO:0005515]; acylglycerol lipase activity [GO:0047372]; palmitoyl-(protein) hydrolase activity [GO:0008474]	integral component of membrane [GO:0016021]; membrane [GO:0016020]
Nafisa_SEN7	Protein diaphanous homolog 3;Isoform of Q9NSV4, Isoform 4 of Protein diaphanous homolog 3;Isoform of Q9NSV4, Isoform 5 of Protein diaphanous homolog 3	DIAPH3;DIAPH3;DIAPH3	NA	Q9NSV4;Q9NSV4-4;Q9NSV4-5	4.3272	-0.2855	XT NP A	2023ms1276	cytoskeleton organization [GO:0007010]; actin cytoskeleton organization [GO:0030036]; actin filament polymerization [GO:0030041]; ;	actin binding [GO:0003779]; small GTPase binding [GO:0031267]; cadherin binding [GO:0045296]; ;	nucleus [GO:0005634]; cytoplasm [GO:0005737]; cytosol [GO:0005829]; ;
Nafisa_SEN6	Protein diaphanous homolog 3;Isoform of Q9NSV4, Isoform 4 of Protein diaphanous homolog 3;Isoform of Q9NSV4, Isoform 5 of Protein diaphanous homolog 3	DIAPH3;DIAPH3;DIAPH3	NA	Q9NSV4;Q9NSV4-4;Q9NSV4-5	4.3057	-0.3214	XT NP A	2023ms1276	cytoskeleton organization [GO:0007010]; actin cytoskeleton organization [GO:0030036]; actin filament polymerization [GO:0030041]; ;	actin binding [GO:0003779]; small GTPase binding [GO:0031267]; cadherin binding [GO:0045296]; ;	nucleus [GO:0005634]; cytoplasm [GO:0005737]; cytosol [GO:0005829]; ;
Nafisa_SEN5	Protein diaphanous homolog 3;Isoform of Q9NSV4, Isoform 4 of Protein diaphanous homolog 3;Isoform of Q9NSV4, Isoform 5 of Protein diaphanous homolog 3	DIAPH3;DIAPH3;DIAPH3	NA	Q9NSV4;Q9NSV4-4;Q9NSV4-5	4.4225	-0.2306	XT NP A	2023ms1276	cytoskeleton organization [GO:0007010]; actin cytoskeleton organization [GO:0030036]; actin filament polymerization [GO:0030041]; ;	actin binding [GO:0003779]; small GTPase binding [GO:0031267]; cadherin binding [GO:0045296]; ;	nucleus [GO:0005634]; cytoplasm [GO:0005737]; cytosol [GO:0005829]; ;
Nafisa_SEN4	Protein diaphanous homolog 3;Isoform of Q9NSV4, Isoform 4 of Protein diaphanous homolog 3;Isoform of Q9NSV4, Isoform 5 of Protein diaphanous homolog 3	DIAPH3;DIAPH3;DIAPH3	NA	Q9NSV4;Q9NSV4-4;Q9NSV4-5	4.3269	-0.2935	XT NP A	2023ms1276	cytoskeleton organization [GO:0007010]; actin cytoskeleton organization [GO:0030036]; actin filament polymerization [GO:0030041]; ;	actin binding [GO:0003779]; small GTPase binding [GO:0031267]; cadherin binding [GO:0045296]; ;	nucleus [GO:0005634]; cytoplasm [GO:0005737]; cytosol [GO:0005829]; ;
Nafisa_SEN3	Protein diaphanous homolog 3;Isoform of Q9NSV4, Isoform 4 of Protein diaphanous homolog 3;Isoform of Q9NSV4, Isoform 5 of Protein diaphanous homolog 3	DIAPH3;DIAPH3;DIAPH3	NA	Q9NSV4;Q9NSV4-4;Q9NSV4-5	4.2425	-0.3772	XT NP A	2023ms1276	cytoskeleton organization [GO:0007010]; actin cytoskeleton organization [GO:0030036]; actin filament polymerization [GO:0030041]; ;	actin binding [GO:0003779]; small GTPase binding [GO:0031267]; cadherin binding [GO:0045296]; ;	nucleus [GO:0005634]; cytoplasm [GO:0005737]; cytosol [GO:0005829]; ;
Nafisa_SEN2	Protein diaphanous homolog 3;Isoform of Q9NSV4, Isoform 4 of Protein diaphanous homolog 3;Isoform of Q9NSV4, Isoform 5 of Protein diaphanous homolog 3	DIAPH3;DIAPH3;DIAPH3	NA	Q9NSV4;Q9NSV4-4;Q9NSV4-5	4.3525	-0.2804	XT NP A	2023ms1276	cytoskeleton organization [GO:0007010]; actin cytoskeleton organization [GO:0030036]; actin filament polymerization [GO:0030041]; ;	actin binding [GO:0003779]; small GTPase binding [GO:0031267]; cadherin binding [GO:0045296]; ;	nucleus [GO:0005634]; cytoplasm [GO:0005737]; cytosol [GO:0005829]; ;
Nafisa_SEN1	Protein diaphanous homolog 3;Isoform of Q9NSV4, Isoform 4 of Protein diaphanous homolog 3;Isoform of Q9NSV4, Isoform 5 of Protein diaphanous homolog 3	DIAPH3;DIAPH3;DIAPH3	NA	Q9NSV4;Q9NSV4-4;Q9NSV4-5	4.3901	-0.2276	XT NP A	2023ms1276	cytoskeleton organization [GO:0007010]; actin cytoskeleton organization [GO:0030036]; actin filament polymerization [GO:0030041]; ;	actin binding [GO:0003779]; small GTPase binding [GO:0031267]; cadherin binding [GO:0045296]; ;	nucleus [GO:0005634]; cytoplasm [GO:0005737]; cytosol [GO:0005829]; ;
Nafisa_PRO7	Protein diaphanous homolog 3;Isoform of Q9NSV4, Isoform 4 of Protein diaphanous homolog 3;Isoform of Q9NSV4, Isoform 5 of Protein diaphanous homolog 3	DIAPH3;DIAPH3;DIAPH3	NA	Q9NSV4;Q9NSV4-4;Q9NSV4-5	4.3583	-0.1966	XT NP A	2023ms1276	cytoskeleton organization [GO:0007010]; actin cytoskeleton organization [GO:0030036]; actin filament polymerization [GO:0030041]; ;	actin binding [GO:0003779]; small GTPase binding [GO:0031267]; cadherin binding [GO:0045296]; ;	nucleus [GO:0005634]; cytoplasm [GO:0005737]; cytosol [GO:0005829]; ;
Nafisa_PRO6	Protein diaphanous homolog 3;Isoform of Q9NSV4, Isoform 4 of Protein diaphanous homolog 3;Isoform of Q9NSV4, Isoform 5 of Protein diaphanous homolog 3	DIAPH3;DIAPH3;DIAPH3	NA	Q9NSV4;Q9NSV4-4;Q9NSV4-5	4.0328	-0.5122	XT NP A	2023ms1276	cytoskeleton organization [GO:0007010]; actin cytoskeleton organization [GO:0030036]; actin filament polymerization [GO:0030041]; ;	actin binding [GO:0003779]; small GTPase binding [GO:0031267]; cadherin binding [GO:0045296]; ;	nucleus [GO:0005634]; cytoplasm [GO:0005737]; cytosol [GO:0005829]; ;
Nafisa_PRO4	Protein diaphanous homolog 3;Isoform of Q9NSV4, Isoform 4 of Protein diaphanous homolog 3;Isoform of Q9NSV4, Isoform 5 of Protein diaphanous homolog 3	DIAPH3;DIAPH3;DIAPH3	NA	Q9NSV4;Q9NSV4-4;Q9NSV4-5	4.2101	-0.3622	XT NP A	2023ms1276	cytoskeleton organization [GO:0007010]; actin cytoskeleton organization [GO:0030036]; actin filament polymerization [GO:0030041]; ;	actin binding [GO:0003779]; small GTPase binding [GO:0031267]; cadherin binding [GO:0045296]; ;	nucleus [GO:0005634]; cytoplasm [GO:0005737]; cytosol [GO:0005829]; ;
Nafisa_PRO3	Protein diaphanous homolog 3;Isoform of Q9NSV4, Isoform 4 of Protein diaphanous homolog 3;Isoform of Q9NSV4, Isoform 5 of Protein diaphanous homolog 3	DIAPH3;DIAPH3;DIAPH3	NA	Q9NSV4;Q9NSV4-4;Q9NSV4-5	4.1618	-0.4087	XT NP A	2023ms1276	cytoskeleton organization [GO:0007010]; actin cytoskeleton organization [GO:0030036]; actin filament polymerization [GO:0030041]; ;	actin binding [GO:0003779]; small GTPase binding [GO:0031267]; cadherin binding [GO:0045296]; ;	nucleus [GO:0005634]; cytoplasm [GO:0005737]; cytosol [GO:0005829]; ;
Nafisa_PRO2	Protein diaphanous homolog 3;Isoform of Q9NSV4, Isoform 4 of Protein diaphanous homolog 3;Isoform of Q9NSV4, Isoform 5 of Protein diaphanous homolog 3	DIAPH3;DIAPH3;DIAPH3	NA	Q9NSV4;Q9NSV4-4;Q9NSV4-5	4.0791	-0.4727	XT NP A	2023ms1276	cytoskeleton organization [GO:0007010]; actin cytoskeleton organization [GO:0030036]; actin filament polymerization [GO:0030041]; ;	actin binding [GO:0003779]; small GTPase binding [GO:0031267]; cadherin binding [GO:0045296]; ;	nucleus [GO:0005634]; cytoplasm [GO:0005737]; cytosol [GO:0005829]; ;
Nafisa_PRO1	Protein diaphanous homolog 3;Isoform of Q9NSV4, Isoform 4 of Protein diaphanous homolog 3;Isoform of Q9NSV4, Isoform 5 of Protein diaphanous homolog 3	DIAPH3;DIAPH3;DIAPH3	NA	Q9NSV4;Q9NSV4-4;Q9NSV4-5	4.0332	-0.514	XT NP A	2023ms1276	cytoskeleton organization [GO:0007010]; actin cytoskeleton organization [GO:0030036]; actin filament polymerization [GO:0030041]; ;	actin binding [GO:0003779]; small GTPase binding [GO:0031267]; cadherin binding [GO:0045296]; ;	nucleus [GO:0005634]; cytoplasm [GO:0005737]; cytosol [GO:0005829]; ;
Nafisa_SEN7	Ubiquitin-conjugating enzyme E2 R2	UBE2R2	Q712K3	Q712K3	4.9485	0.3358	XT NP B	2023ms1276	protein monoubiquitination [GO:0006513]; protein K48-linked ubiquitination [GO:0070936]; ubiquitin-dependent protein catabolic process [GO:0006511]; protein polyubiquitination [GO:0000209]	ubiquitin-protein transferase activity [GO:0004842]; protein binding [GO:0005515]; ATP binding [GO:0005524]; ubiquitin conjugating enzyme activity [GO:0061631]	cytosol [GO:0005829]
Nafisa_SEN6	Ubiquitin-conjugating enzyme E2 R2	UBE2R2	Q712K3	Q712K3	4.9446	0.3175	XT NP B	2023ms1276	protein monoubiquitination [GO:0006513]; protein K48-linked ubiquitination [GO:0070936]; ubiquitin-dependent protein catabolic process [GO:0006511]; protein polyubiquitination [GO:0000209]	ubiquitin-protein transferase activity [GO:0004842]; protein binding [GO:0005515]; ATP binding [GO:0005524]; ubiquitin conjugating enzyme activity [GO:0061631]	cytosol [GO:0005829]
Nafisa_SEN5	Ubiquitin-conjugating enzyme E2 R2	UBE2R2	Q712K3	Q712K3	4.9782	0.325	XT NP B	2023ms1276	protein monoubiquitination [GO:0006513]; protein K48-linked ubiquitination [GO:0070936]; ubiquitin-dependent protein catabolic process [GO:0006511]; protein polyubiquitination [GO:0000209]	ubiquitin-protein transferase activity [GO:0004842]; protein binding [GO:0005515]; ATP binding [GO:0005524]; ubiquitin conjugating enzyme activity [GO:0061631]	cytosol [GO:0005829]
Nafisa_SEN4	Ubiquitin-conjugating enzyme E2 R2	UBE2R2	Q712K3	Q712K3	4.8774	0.2571	XT NP B	2023ms1276	protein monoubiquitination [GO:0006513]; protein K48-linked ubiquitination [GO:0070936]; ubiquitin-dependent protein catabolic process [GO:0006511]; protein polyubiquitination [GO:0000209]	ubiquitin-protein transferase activity [GO:0004842]; protein binding [GO:0005515]; ATP binding [GO:0005524]; ubiquitin conjugating enzyme activity [GO:0061631]	cytosol [GO:0005829]
Nafisa_SEN3	Ubiquitin-conjugating enzyme E2 R2	UBE2R2	Q712K3	Q712K3	4.9025	0.2828	XT NP B	2023ms1276	protein monoubiquitination [GO:0006513]; protein K48-linked ubiquitination [GO:0070936]; ubiquitin-dependent protein catabolic process [GO:0006511]; protein polyubiquitination [GO:0000209]	ubiquitin-protein transferase activity [GO:0004842]; protein binding [GO:0005515]; ATP binding [GO:0005524]; ubiquitin conjugating enzyme activity [GO:0061631]	cytosol [GO:0005829]
Nafisa_SEN2	Ubiquitin-conjugating enzyme E2 R2	UBE2R2	Q712K3	Q712K3	4.9327	0.2997	XT NP B	2023ms1276	protein monoubiquitination [GO:0006513]; protein K48-linked ubiquitination [GO:0070936]; ubiquitin-dependent protein catabolic process [GO:0006511]; protein polyubiquitination [GO:0000209]	ubiquitin-protein transferase activity [GO:0004842]; protein binding [GO:0005515]; ATP binding [GO:0005524]; ubiquitin conjugating enzyme activity [GO:0061631]	cytosol [GO:0005829]
Nafisa_SEN1	Ubiquitin-conjugating enzyme E2 R2	UBE2R2	Q712K3	Q712K3	4.9306	0.3129	XT NP B	2023ms1276	protein monoubiquitination [GO:0006513]; protein K48-linked ubiquitination [GO:0070936]; ubiquitin-dependent protein catabolic process [GO:0006511]; protein polyubiquitination [GO:0000209]	ubiquitin-protein transferase activity [GO:0004842]; protein binding [GO:0005515]; ATP binding [GO:0005524]; ubiquitin conjugating enzyme activity [GO:0061631]	cytosol [GO:0005829]
Nafisa_PRO7	Ubiquitin-conjugating enzyme E2 R2	UBE2R2	Q712K3	Q712K3	4.6562	0.1014	XT NP B	2023ms1276	protein monoubiquitination [GO:0006513]; protein K48-linked ubiquitination [GO:0070936]; ubiquitin-dependent protein catabolic process [GO:0006511]; protein polyubiquitination [GO:0000209]	ubiquitin-protein transferase activity [GO:0004842]; protein binding [GO:0005515]; ATP binding [GO:0005524]; ubiquitin conjugating enzyme activity [GO:0061631]	cytosol [GO:0005829]
Nafisa_PRO6	Ubiquitin-conjugating enzyme E2 R2	UBE2R2	Q712K3	Q712K3	4.6474	0.1023	XT NP B	2023ms1276	protein monoubiquitination [GO:0006513]; protein K48-linked ubiquitination [GO:0070936]; ubiquitin-dependent protein catabolic process [GO:0006511]; protein polyubiquitination [GO:0000209]	ubiquitin-protein transferase activity [GO:0004842]; protein binding [GO:0005515]; ATP binding [GO:0005524]; ubiquitin conjugating enzyme activity [GO:0061631]	cytosol [GO:0005829]
Nafisa_PRO5	Ubiquitin-conjugating enzyme E2 R2	UBE2R2	Q712K3	Q712K3	4.628	0.0908	XT NP B	2023ms1276	protein monoubiquitination [GO:0006513]; protein K48-linked ubiquitination [GO:0070936]; ubiquitin-dependent protein catabolic process [GO:0006511]; protein polyubiquitination [GO:0000209]	ubiquitin-protein transferase activity [GO:0004842]; protein binding [GO:0005515]; ATP binding [GO:0005524]; ubiquitin conjugating enzyme activity [GO:0061631]	cytosol [GO:0005829]
Nafisa_PRO4	Ubiquitin-conjugating enzyme E2 R2	UBE2R2	Q712K3	Q712K3	4.6816	0.1094	XT NP B	2023ms1276	protein monoubiquitination [GO:0006513]; protein K48-linked ubiquitination [GO:0070936]; ubiquitin-dependent protein catabolic process [GO:0006511]; protein polyubiquitination [GO:0000209]	ubiquitin-protein transferase activity [GO:0004842]; protein binding [GO:0005515]; ATP binding [GO:0005524]; ubiquitin conjugating enzyme activity [GO:0061631]	cytosol [GO:0005829]
Nafisa_PRO3	Ubiquitin-conjugating enzyme E2 R2	UBE2R2	Q712K3	Q712K3	4.5847	0.0141	XT NP B	2023ms1276	protein monoubiquitination [GO:0006513]; protein K48-linked ubiquitination [GO:0070936]; ubiquitin-dependent protein catabolic process [GO:0006511]; protein polyubiquitination [GO:0000209]	ubiquitin-protein transferase activity [GO:0004842]; protein binding [GO:0005515]; ATP binding [GO:0005524]; ubiquitin conjugating enzyme activity [GO:0061631]	cytosol [GO:0005829]
Nafisa_PRO2	Ubiquitin-conjugating enzyme E2 R2	UBE2R2	Q712K3	Q712K3	4.6545	0.1027	XT NP B	2023ms1276	protein monoubiquitination [GO:0006513]; protein K48-linked ubiquitination [GO:0070936]; ubiquitin-dependent protein catabolic process [GO:0006511]; protein polyubiquitination [GO:0000209]	ubiquitin-protein transferase activity [GO:0004842]; protein binding [GO:0005515]; ATP binding [GO:0005524]; ubiquitin conjugating enzyme activity [GO:0061631]	cytosol [GO:0005829]
Nafisa_PRO1	Ubiquitin-conjugating enzyme E2 R2	UBE2R2	Q712K3	Q712K3	4.6379	0.0906	XT NP B	2023ms1276	protein monoubiquitination [GO:0006513]; protein K48-linked ubiquitination [GO:0070936]; ubiquitin-dependent protein catabolic process [GO:0006511]; protein polyubiquitination [GO:0000209]	ubiquitin-protein transferase activity [GO:0004842]; protein binding [GO:0005515]; ATP binding [GO:0005524]; ubiquitin conjugating enzyme activity [GO:0061631]	cytosol [GO:0005829]
Nafisa_SEN7	Trifunctional enzyme subunit alpha, mitochondrial	HADHA	E9KL44	P40939	4.7827	0.17	XT NP A	2023ms1276	fatty acid beta-oxidation [GO:0006635]; response to insulin [GO:0032868]; cardiolipin acyl-chain remodeling [GO:0035965]; response to xenobiotic stimulus [GO:0009410]	fatty-acyl-CoA binding [GO:0000062]; 3-hydroxyacyl-CoA dehydrogenase activity [GO:0003857]; acetyl-CoA C-acetyltransferase activity [GO:0003985]; protein binding [GO:0005515]; long-chain-enoyl-CoA hydratase activity [GO:0016508]; protein-containing complex binding [GO:0044877]; NAD+ binding [GO:0070403]; enoyl-CoA hydratase activity [GO:0004300]; long-chain-3-hydroxyacyl-CoA dehydrogenase activity [GO:0016509]	mitochondrion [GO:0005739]; mitochondrial inner membrane [GO:0005743]; mitochondrial nucleoid [GO:0042645]; mitochondrial fatty acid beta-oxidation multienzyme complex [GO:0016507]
Nafisa_SEN6	Trifunctional enzyme subunit alpha, mitochondrial	HADHA	E9KL44	P40939	4.8434	0.2163	XT NP A	2023ms1276	fatty acid beta-oxidation [GO:0006635]; response to insulin [GO:0032868]; cardiolipin acyl-chain remodeling [GO:0035965]; response to xenobiotic stimulus [GO:0009410]	fatty-acyl-CoA binding [GO:0000062]; 3-hydroxyacyl-CoA dehydrogenase activity [GO:0003857]; acetyl-CoA C-acetyltransferase activity [GO:0003985]; protein binding [GO:0005515]; long-chain-enoyl-CoA hydratase activity [GO:0016508]; protein-containing complex binding [GO:0044877]; NAD+ binding [GO:0070403]; enoyl-CoA hydratase activity [GO:0004300]; long-chain-3-hydroxyacyl-CoA dehydrogenase activity [GO:0016509]	mitochondrion [GO:0005739]; mitochondrial inner membrane [GO:0005743]; mitochondrial nucleoid [GO:0042645]; mitochondrial fatty acid beta-oxidation multienzyme complex [GO:0016507]
Nafisa_SEN5	Trifunctional enzyme subunit alpha, mitochondrial	HADHA	E9KL44	P40939	4.8893	0.2362	XT NP A	2023ms1276	fatty acid beta-oxidation [GO:0006635]; response to insulin [GO:0032868]; cardiolipin acyl-chain remodeling [GO:0035965]; response to xenobiotic stimulus [GO:0009410]	fatty-acyl-CoA binding [GO:0000062]; 3-hydroxyacyl-CoA dehydrogenase activity [GO:0003857]; acetyl-CoA C-acetyltransferase activity [GO:0003985]; protein binding [GO:0005515]; long-chain-enoyl-CoA hydratase activity [GO:0016508]; protein-containing complex binding [GO:0044877]; NAD+ binding [GO:0070403]; enoyl-CoA hydratase activity [GO:0004300]; long-chain-3-hydroxyacyl-CoA dehydrogenase activity [GO:0016509]	mitochondrion [GO:0005739]; mitochondrial inner membrane [GO:0005743]; mitochondrial nucleoid [GO:0042645]; mitochondrial fatty acid beta-oxidation multienzyme complex [GO:0016507]
Nafisa_SEN4	Trifunctional enzyme subunit alpha, mitochondrial	HADHA	E9KL44	P40939	4.8006	0.1803	XT NP A	2023ms1276	fatty acid beta-oxidation [GO:0006635]; response to insulin [GO:0032868]; cardiolipin acyl-chain remodeling [GO:0035965]; response to xenobiotic stimulus [GO:0009410]	fatty-acyl-CoA binding [GO:0000062]; 3-hydroxyacyl-CoA dehydrogenase activity [GO:0003857]; acetyl-CoA C-acetyltransferase activity [GO:0003985]; protein binding [GO:0005515]; long-chain-enoyl-CoA hydratase activity [GO:0016508]; protein-containing complex binding [GO:0044877]; NAD+ binding [GO:0070403]; enoyl-CoA hydratase activity [GO:0004300]; long-chain-3-hydroxyacyl-CoA dehydrogenase activity [GO:0016509]	mitochondrion [GO:0005739]; mitochondrial inner membrane [GO:0005743]; mitochondrial nucleoid [GO:0042645]; mitochondrial fatty acid beta-oxidation multienzyme complex [GO:0016507]
Nafisa_SEN3	Trifunctional enzyme subunit alpha, mitochondrial	HADHA	E9KL44	P40939	4.7769	0.1572	XT NP A	2023ms1276	fatty acid beta-oxidation [GO:0006635]; response to insulin [GO:0032868]; cardiolipin acyl-chain remodeling [GO:0035965]; response to xenobiotic stimulus [GO:0009410]	fatty-acyl-CoA binding [GO:0000062]; 3-hydroxyacyl-CoA dehydrogenase activity [GO:0003857]; acetyl-CoA C-acetyltransferase activity [GO:0003985]; protein binding [GO:0005515]; long-chain-enoyl-CoA hydratase activity [GO:0016508]; protein-containing complex binding [GO:0044877]; NAD+ binding [GO:0070403]; enoyl-CoA hydratase activity [GO:0004300]; long-chain-3-hydroxyacyl-CoA dehydrogenase activity [GO:0016509]	mitochondrion [GO:0005739]; mitochondrial inner membrane [GO:0005743]; mitochondrial nucleoid [GO:0042645]; mitochondrial fatty acid beta-oxidation multienzyme complex [GO:0016507]
Nafisa_SEN2	Trifunctional enzyme subunit alpha, mitochondrial	HADHA	E9KL44	P40939	4.9322	0.2993	XT NP A	2023ms1276	fatty acid beta-oxidation [GO:0006635]; response to insulin [GO:0032868]; cardiolipin acyl-chain remodeling [GO:0035965]; response to xenobiotic stimulus [GO:0009410]	fatty-acyl-CoA binding [GO:0000062]; 3-hydroxyacyl-CoA dehydrogenase activity [GO:0003857]; acetyl-CoA C-acetyltransferase activity [GO:0003985]; protein binding [GO:0005515]; long-chain-enoyl-CoA hydratase activity [GO:0016508]; protein-containing complex binding [GO:0044877]; NAD+ binding [GO:0070403]; enoyl-CoA hydratase activity [GO:0004300]; long-chain-3-hydroxyacyl-CoA dehydrogenase activity [GO:0016509]	mitochondrion [GO:0005739]; mitochondrial inner membrane [GO:0005743]; mitochondrial nucleoid [GO:0042645]; mitochondrial fatty acid beta-oxidation multienzyme complex [GO:0016507]
Nafisa_SEN1	Trifunctional enzyme subunit alpha, mitochondrial	HADHA	E9KL44	P40939	4.8547	0.2369	XT NP A	2023ms1276	fatty acid beta-oxidation [GO:0006635]; response to insulin [GO:0032868]; cardiolipin acyl-chain remodeling [GO:0035965]; response to xenobiotic stimulus [GO:0009410]	fatty-acyl-CoA binding [GO:0000062]; 3-hydroxyacyl-CoA dehydrogenase activity [GO:0003857]; acetyl-CoA C-acetyltransferase activity [GO:0003985]; protein binding [GO:0005515]; long-chain-enoyl-CoA hydratase activity [GO:0016508]; protein-containing complex binding [GO:0044877]; NAD+ binding [GO:0070403]; enoyl-CoA hydratase activity [GO:0004300]; long-chain-3-hydroxyacyl-CoA dehydrogenase activity [GO:0016509]	mitochondrion [GO:0005739]; mitochondrial inner membrane [GO:0005743]; mitochondrial nucleoid [GO:0042645]; mitochondrial fatty acid beta-oxidation multienzyme complex [GO:0016507]
Nafisa_PRO7	Trifunctional enzyme subunit alpha, mitochondrial	HADHA	E9KL44	P40939	4.2756	-0.2793	XT NP A	2023ms1276	fatty acid beta-oxidation [GO:0006635]; response to insulin [GO:0032868]; cardiolipin acyl-chain remodeling [GO:0035965]; response to xenobiotic stimulus [GO:0009410]	fatty-acyl-CoA binding [GO:0000062]; 3-hydroxyacyl-CoA dehydrogenase activity [GO:0003857]; acetyl-CoA C-acetyltransferase activity [GO:0003985]; protein binding [GO:0005515]; long-chain-enoyl-CoA hydratase activity [GO:0016508]; protein-containing complex binding [GO:0044877]; NAD+ binding [GO:0070403]; enoyl-CoA hydratase activity [GO:0004300]; long-chain-3-hydroxyacyl-CoA dehydrogenase activity [GO:0016509]	mitochondrion [GO:0005739]; mitochondrial inner membrane [GO:0005743]; mitochondrial nucleoid [GO:0042645]; mitochondrial fatty acid beta-oxidation multienzyme complex [GO:0016507]
Nafisa_PRO6	Trifunctional enzyme subunit alpha, mitochondrial	HADHA	E9KL44	P40939	4.2483	-0.2967	XT NP A	2023ms1276	fatty acid beta-oxidation [GO:0006635]; response to insulin [GO:0032868]; cardiolipin acyl-chain remodeling [GO:0035965]; response to xenobiotic stimulus [GO:0009410]	fatty-acyl-CoA binding [GO:0000062]; 3-hydroxyacyl-CoA dehydrogenase activity [GO:0003857]; acetyl-CoA C-acetyltransferase activity [GO:0003985]; protein binding [GO:0005515]; long-chain-enoyl-CoA hydratase activity [GO:0016508]; protein-containing complex binding [GO:0044877]; NAD+ binding [GO:0070403]; enoyl-CoA hydratase activity [GO:0004300]; long-chain-3-hydroxyacyl-CoA dehydrogenase activity [GO:0016509]	mitochondrion [GO:0005739]; mitochondrial inner membrane [GO:0005743]; mitochondrial nucleoid [GO:0042645]; mitochondrial fatty acid beta-oxidation multienzyme complex [GO:0016507]
Nafisa_PRO5	Trifunctional enzyme subunit alpha, mitochondrial	HADHA	E9KL44	P40939	4.2299	-0.3073	XT NP A	2023ms1276	fatty acid beta-oxidation [GO:0006635]; response to insulin [GO:0032868]; cardiolipin acyl-chain remodeling [GO:0035965]; response to xenobiotic stimulus [GO:0009410]	fatty-acyl-CoA binding [GO:0000062]; 3-hydroxyacyl-CoA dehydrogenase activity [GO:0003857]; acetyl-CoA C-acetyltransferase activity [GO:0003985]; protein binding [GO:0005515]; long-chain-enoyl-CoA hydratase activity [GO:0016508]; protein-containing complex binding [GO:0044877]; NAD+ binding [GO:0070403]; enoyl-CoA hydratase activity [GO:0004300]; long-chain-3-hydroxyacyl-CoA dehydrogenase activity [GO:0016509]	mitochondrion [GO:0005739]; mitochondrial inner membrane [GO:0005743]; mitochondrial nucleoid [GO:0042645]; mitochondrial fatty acid beta-oxidation multienzyme complex [GO:0016507]
Nafisa_PRO4	Trifunctional enzyme subunit alpha, mitochondrial	HADHA	E9KL44	P40939	4.3675	-0.2047	XT NP A	2023ms1276	fatty acid beta-oxidation [GO:0006635]; response to insulin [GO:0032868]; cardiolipin acyl-chain remodeling [GO:0035965]; response to xenobiotic stimulus [GO:0009410]	fatty-acyl-CoA binding [GO:0000062]; 3-hydroxyacyl-CoA dehydrogenase activity [GO:0003857]; acetyl-CoA C-acetyltransferase activity [GO:0003985]; protein binding [GO:0005515]; long-chain-enoyl-CoA hydratase activity [GO:0016508]; protein-containing complex binding [GO:0044877]; NAD+ binding [GO:0070403]; enoyl-CoA hydratase activity [GO:0004300]; long-chain-3-hydroxyacyl-CoA dehydrogenase activity [GO:0016509]	mitochondrion [GO:0005739]; mitochondrial inner membrane [GO:0005743]; mitochondrial nucleoid [GO:0042645]; mitochondrial fatty acid beta-oxidation multienzyme complex [GO:0016507]
Nafisa_PRO3	Trifunctional enzyme subunit alpha, mitochondrial	HADHA	E9KL44	P40939	4.4176	-0.153	XT NP A	2023ms1276	fatty acid beta-oxidation [GO:0006635]; response to insulin [GO:0032868]; cardiolipin acyl-chain remodeling [GO:0035965]; response to xenobiotic stimulus [GO:0009410]	fatty-acyl-CoA binding [GO:0000062]; 3-hydroxyacyl-CoA dehydrogenase activity [GO:0003857]; acetyl-CoA C-acetyltransferase activity [GO:0003985]; protein binding [GO:0005515]; long-chain-enoyl-CoA hydratase activity [GO:0016508]; protein-containing complex binding [GO:0044877]; NAD+ binding [GO:0070403]; enoyl-CoA hydratase activity [GO:0004300]; long-chain-3-hydroxyacyl-CoA dehydrogenase activity [GO:0016509]	mitochondrion [GO:0005739]; mitochondrial inner membrane [GO:0005743]; mitochondrial nucleoid [GO:0042645]; mitochondrial fatty acid beta-oxidation multienzyme complex [GO:0016507]
Nafisa_PRO2	Trifunctional enzyme subunit alpha, mitochondrial	HADHA	E9KL44	P40939	4.4091	-0.1427	XT NP A	2023ms1276	fatty acid beta-oxidation [GO:0006635]; response to insulin [GO:0032868]; cardiolipin acyl-chain remodeling [GO:0035965]; response to xenobiotic stimulus [GO:0009410]	fatty-acyl-CoA binding [GO:0000062]; 3-hydroxyacyl-CoA dehydrogenase activity [GO:0003857]; acetyl-CoA C-acetyltransferase activity [GO:0003985]; protein binding [GO:0005515]; long-chain-enoyl-CoA hydratase activity [GO:0016508]; protein-containing complex binding [GO:0044877]; NAD+ binding [GO:0070403]; enoyl-CoA hydratase activity [GO:0004300]; long-chain-3-hydroxyacyl-CoA dehydrogenase activity [GO:0016509]	mitochondrion [GO:0005739]; mitochondrial inner membrane [GO:0005743]; mitochondrial nucleoid [GO:0042645]; mitochondrial fatty acid beta-oxidation multienzyme complex [GO:0016507]
Nafisa_PRO1	Trifunctional enzyme subunit alpha, mitochondrial	HADHA	E9KL44	P40939	4.2875	-0.2597	XT NP A	2023ms1276	fatty acid beta-oxidation [GO:0006635]; response to insulin [GO:0032868]; cardiolipin acyl-chain remodeling [GO:0035965]; response to xenobiotic stimulus [GO:0009410]	fatty-acyl-CoA binding [GO:0000062]; 3-hydroxyacyl-CoA dehydrogenase activity [GO:0003857]; acetyl-CoA C-acetyltransferase activity [GO:0003985]; protein binding [GO:0005515]; long-chain-enoyl-CoA hydratase activity [GO:0016508]; protein-containing complex binding [GO:0044877]; NAD+ binding [GO:0070403]; enoyl-CoA hydratase activity [GO:0004300]; long-chain-3-hydroxyacyl-CoA dehydrogenase activity [GO:0016509]	mitochondrion [GO:0005739]; mitochondrial inner membrane [GO:0005743]; mitochondrial nucleoid [GO:0042645]; mitochondrial fatty acid beta-oxidation multienzyme complex [GO:0016507]
Nafisa_SEN7	Isoform of Q01064, Isoform PDE1B2 of Calcium/calmodulin-dependent 3',5'-cyclic nucleotide phosphodiesterase 1B	PDE1B	A0A024RB59	Q01064-2	4.1888	-0.424	XT NP A	2023ms1276	NA	NA	NA
Nafisa_SEN6	Isoform of Q01064, Isoform PDE1B2 of Calcium/calmodulin-dependent 3',5'-cyclic nucleotide phosphodiesterase 1B	PDE1B	A0A024RB59	Q01064-2	4.224	-0.4031	XT NP A	2023ms1276	NA	NA	NA
Nafisa_SEN5	Isoform of Q01064, Isoform PDE1B2 of Calcium/calmodulin-dependent 3',5'-cyclic nucleotide phosphodiesterase 1B	PDE1B	A0A024RB59	Q01064-2	4.1997	-0.4534	XT NP A	2023ms1276	NA	NA	NA
Nafisa_SEN4	Isoform of Q01064, Isoform PDE1B2 of Calcium/calmodulin-dependent 3',5'-cyclic nucleotide phosphodiesterase 1B	PDE1B	A0A024RB59	Q01064-2	4.1663	-0.454	XT NP A	2023ms1276	NA	NA	NA
Nafisa_SEN3	Isoform of Q01064, Isoform PDE1B2 of Calcium/calmodulin-dependent 3',5'-cyclic nucleotide phosphodiesterase 1B	PDE1B	A0A024RB59	Q01064-2	4.3058	-0.3139	XT NP A	2023ms1276	NA	NA	NA
Nafisa_SEN2	Isoform of Q01064, Isoform PDE1B2 of Calcium/calmodulin-dependent 3',5'-cyclic nucleotide phosphodiesterase 1B	PDE1B	A0A024RB59	Q01064-2	4.2348	-0.3981	XT NP A	2023ms1276	NA	NA	NA
Nafisa_SEN1	Isoform of Q01064, Isoform PDE1B2 of Calcium/calmodulin-dependent 3',5'-cyclic nucleotide phosphodiesterase 1B	PDE1B	A0A024RB59	Q01064-2	4.1419	-0.4759	XT NP A	2023ms1276	NA	NA	NA
Nafisa_PRO7	Isoform of Q01064, Isoform PDE1B2 of Calcium/calmodulin-dependent 3',5'-cyclic nucleotide phosphodiesterase 1B	PDE1B	A0A024RB59	Q01064-2	4.2329	-0.322	XT NP A	2023ms1276	NA	NA	NA
Nafisa_PRO6	Isoform of Q01064, Isoform PDE1B2 of Calcium/calmodulin-dependent 3',5'-cyclic nucleotide phosphodiesterase 1B	PDE1B	A0A024RB59	Q01064-2	4.0174	-0.5277	XT NP A	2023ms1276	NA	NA	NA
Nafisa_PRO4	Isoform of Q01064, Isoform PDE1B2 of Calcium/calmodulin-dependent 3',5'-cyclic nucleotide phosphodiesterase 1B	PDE1B	A0A024RB59	Q01064-2	4.2887	-0.2835	XT NP A	2023ms1276	NA	NA	NA
Nafisa_PRO2	Isoform of Q01064, Isoform PDE1B2 of Calcium/calmodulin-dependent 3',5'-cyclic nucleotide phosphodiesterase 1B	PDE1B	A0A024RB59	Q01064-2	4.2838	-0.268	XT NP A	2023ms1276	NA	NA	NA
Nafisa_PRO1	Isoform of Q01064, Isoform PDE1B2 of Calcium/calmodulin-dependent 3',5'-cyclic nucleotide phosphodiesterase 1B	PDE1B	A0A024RB59	Q01064-2	4.3872	-0.16	XT NP A	2023ms1276	NA	NA	NA
Nafisa_SEN7	Hyaluronidase-3;Isoform of O43820, Isoform 2 of Hyaluronidase-3	HYAL3;HYAL3	NA	O43820;O43820-2	4.6978	0.085	XT NP A	2023ms1276	ovarian follicle atresia [GO:0001552]; carbohydrate metabolic process [GO:0005975]; inflammatory response [GO:0006954]; penetration of zona pellucida [GO:0007341]; response to virus [GO:0009615]; hyaluronan catabolic process [GO:0030214]; response to antibiotic [GO:0046677]; cartilage development [GO:0051216]; cellular response to interleukin-1 [GO:0071347]; cellular response to tumor necrosis factor [GO:0071356]; cellular response to UV-B [GO:0071493]; negative regulation of ovarian follicle development [GO:2000355]; positive regulation of acrosomal vesicle exocytosis [GO:2000368];	virus receptor activity [GO:0001618]; hyalurononglucosaminidase activity [GO:0004415]; protein binding [GO:0005515]; hyaluronoglucuronidase activity [GO:0033906];	acrosomal vesicle [GO:0001669]; acrosomal membrane [GO:0002080]; extracellular region [GO:0005576]; lysosome [GO:0005764]; early endosome [GO:0005769]; endoplasmic reticulum [GO:0005783]; plasma membrane [GO:0005886]; cytoplasmic vesicle [GO:0031410]; sperm midpiece [GO:0097225];
Nafisa_SEN6	Hyaluronidase-3;Isoform of O43820, Isoform 2 of Hyaluronidase-3	HYAL3;HYAL3	NA	O43820;O43820-2	4.6029	-0.0241	XT NP A	2023ms1276	ovarian follicle atresia [GO:0001552]; carbohydrate metabolic process [GO:0005975]; inflammatory response [GO:0006954]; penetration of zona pellucida [GO:0007341]; response to virus [GO:0009615]; hyaluronan catabolic process [GO:0030214]; response to antibiotic [GO:0046677]; cartilage development [GO:0051216]; cellular response to interleukin-1 [GO:0071347]; cellular response to tumor necrosis factor [GO:0071356]; cellular response to UV-B [GO:0071493]; negative regulation of ovarian follicle development [GO:2000355]; positive regulation of acrosomal vesicle exocytosis [GO:2000368];	virus receptor activity [GO:0001618]; hyalurononglucosaminidase activity [GO:0004415]; protein binding [GO:0005515]; hyaluronoglucuronidase activity [GO:0033906];	acrosomal vesicle [GO:0001669]; acrosomal membrane [GO:0002080]; extracellular region [GO:0005576]; lysosome [GO:0005764]; early endosome [GO:0005769]; endoplasmic reticulum [GO:0005783]; plasma membrane [GO:0005886]; cytoplasmic vesicle [GO:0031410]; sperm midpiece [GO:0097225];
Nafisa_SEN5	Hyaluronidase-3;Isoform of O43820, Isoform 2 of Hyaluronidase-3	HYAL3;HYAL3	NA	O43820;O43820-2	4.6696	0.0165	XT NP A	2023ms1276	ovarian follicle atresia [GO:0001552]; carbohydrate metabolic process [GO:0005975]; inflammatory response [GO:0006954]; penetration of zona pellucida [GO:0007341]; response to virus [GO:0009615]; hyaluronan catabolic process [GO:0030214]; response to antibiotic [GO:0046677]; cartilage development [GO:0051216]; cellular response to interleukin-1 [GO:0071347]; cellular response to tumor necrosis factor [GO:0071356]; cellular response to UV-B [GO:0071493]; negative regulation of ovarian follicle development [GO:2000355]; positive regulation of acrosomal vesicle exocytosis [GO:2000368];	virus receptor activity [GO:0001618]; hyalurononglucosaminidase activity [GO:0004415]; protein binding [GO:0005515]; hyaluronoglucuronidase activity [GO:0033906];	acrosomal vesicle [GO:0001669]; acrosomal membrane [GO:0002080]; extracellular region [GO:0005576]; lysosome [GO:0005764]; early endosome [GO:0005769]; endoplasmic reticulum [GO:0005783]; plasma membrane [GO:0005886]; cytoplasmic vesicle [GO:0031410]; sperm midpiece [GO:0097225];
Nafisa_SEN4	Hyaluronidase-3;Isoform of O43820, Isoform 2 of Hyaluronidase-3	HYAL3;HYAL3	NA	O43820;O43820-2	4.7404	0.12	XT NP A	2023ms1276	ovarian follicle atresia [GO:0001552]; carbohydrate metabolic process [GO:0005975]; inflammatory response [GO:0006954]; penetration of zona pellucida [GO:0007341]; response to virus [GO:0009615]; hyaluronan catabolic process [GO:0030214]; response to antibiotic [GO:0046677]; cartilage development [GO:0051216]; cellular response to interleukin-1 [GO:0071347]; cellular response to tumor necrosis factor [GO:0071356]; cellular response to UV-B [GO:0071493]; negative regulation of ovarian follicle development [GO:2000355]; positive regulation of acrosomal vesicle exocytosis [GO:2000368];	virus receptor activity [GO:0001618]; hyalurononglucosaminidase activity [GO:0004415]; protein binding [GO:0005515]; hyaluronoglucuronidase activity [GO:0033906];	acrosomal vesicle [GO:0001669]; acrosomal membrane [GO:0002080]; extracellular region [GO:0005576]; lysosome [GO:0005764]; early endosome [GO:0005769]; endoplasmic reticulum [GO:0005783]; plasma membrane [GO:0005886]; cytoplasmic vesicle [GO:0031410]; sperm midpiece [GO:0097225];
Nafisa_SEN3	Hyaluronidase-3;Isoform of O43820, Isoform 2 of Hyaluronidase-3	HYAL3;HYAL3	NA	O43820;O43820-2	4.7945	0.1748	XT NP A	2023ms1276	ovarian follicle atresia [GO:0001552]; carbohydrate metabolic process [GO:0005975]; inflammatory response [GO:0006954]; penetration of zona pellucida [GO:0007341]; response to virus [GO:0009615]; hyaluronan catabolic process [GO:0030214]; response to antibiotic [GO:0046677]; cartilage development [GO:0051216]; cellular response to interleukin-1 [GO:0071347]; cellular response to tumor necrosis factor [GO:0071356]; cellular response to UV-B [GO:0071493]; negative regulation of ovarian follicle development [GO:2000355]; positive regulation of acrosomal vesicle exocytosis [GO:2000368];	virus receptor activity [GO:0001618]; hyalurononglucosaminidase activity [GO:0004415]; protein binding [GO:0005515]; hyaluronoglucuronidase activity [GO:0033906];	acrosomal vesicle [GO:0001669]; acrosomal membrane [GO:0002080]; extracellular region [GO:0005576]; lysosome [GO:0005764]; early endosome [GO:0005769]; endoplasmic reticulum [GO:0005783]; plasma membrane [GO:0005886]; cytoplasmic vesicle [GO:0031410]; sperm midpiece [GO:0097225];
Nafisa_SEN2	Hyaluronidase-3;Isoform of O43820, Isoform 2 of Hyaluronidase-3	HYAL3;HYAL3	NA	O43820;O43820-2	4.6383	0.0054	XT NP A	2023ms1276	ovarian follicle atresia [GO:0001552]; carbohydrate metabolic process [GO:0005975]; inflammatory response [GO:0006954]; penetration of zona pellucida [GO:0007341]; response to virus [GO:0009615]; hyaluronan catabolic process [GO:0030214]; response to antibiotic [GO:0046677]; cartilage development [GO:0051216]; cellular response to interleukin-1 [GO:0071347]; cellular response to tumor necrosis factor [GO:0071356]; cellular response to UV-B [GO:0071493]; negative regulation of ovarian follicle development [GO:2000355]; positive regulation of acrosomal vesicle exocytosis [GO:2000368];	virus receptor activity [GO:0001618]; hyalurononglucosaminidase activity [GO:0004415]; protein binding [GO:0005515]; hyaluronoglucuronidase activity [GO:0033906];	acrosomal vesicle [GO:0001669]; acrosomal membrane [GO:0002080]; extracellular region [GO:0005576]; lysosome [GO:0005764]; early endosome [GO:0005769]; endoplasmic reticulum [GO:0005783]; plasma membrane [GO:0005886]; cytoplasmic vesicle [GO:0031410]; sperm midpiece [GO:0097225];
Nafisa_SEN1	Hyaluronidase-3;Isoform of O43820, Isoform 2 of Hyaluronidase-3	HYAL3;HYAL3	NA	O43820;O43820-2	4.6901	0.0724	XT NP A	2023ms1276	ovarian follicle atresia [GO:0001552]; carbohydrate metabolic process [GO:0005975]; inflammatory response [GO:0006954]; penetration of zona pellucida [GO:0007341]; response to virus [GO:0009615]; hyaluronan catabolic process [GO:0030214]; response to antibiotic [GO:0046677]; cartilage development [GO:0051216]; cellular response to interleukin-1 [GO:0071347]; cellular response to tumor necrosis factor [GO:0071356]; cellular response to UV-B [GO:0071493]; negative regulation of ovarian follicle development [GO:2000355]; positive regulation of acrosomal vesicle exocytosis [GO:2000368];	virus receptor activity [GO:0001618]; hyalurononglucosaminidase activity [GO:0004415]; protein binding [GO:0005515]; hyaluronoglucuronidase activity [GO:0033906];	acrosomal vesicle [GO:0001669]; acrosomal membrane [GO:0002080]; extracellular region [GO:0005576]; lysosome [GO:0005764]; early endosome [GO:0005769]; endoplasmic reticulum [GO:0005783]; plasma membrane [GO:0005886]; cytoplasmic vesicle [GO:0031410]; sperm midpiece [GO:0097225];
Nafisa_PRO7	Hyaluronidase-3;Isoform of O43820, Isoform 2 of Hyaluronidase-3	HYAL3;HYAL3	NA	O43820;O43820-2	4.987	0.4321	XT NP A	2023ms1276	ovarian follicle atresia [GO:0001552]; carbohydrate metabolic process [GO:0005975]; inflammatory response [GO:0006954]; penetration of zona pellucida [GO:0007341]; response to virus [GO:0009615]; hyaluronan catabolic process [GO:0030214]; response to antibiotic [GO:0046677]; cartilage development [GO:0051216]; cellular response to interleukin-1 [GO:0071347]; cellular response to tumor necrosis factor [GO:0071356]; cellular response to UV-B [GO:0071493]; negative regulation of ovarian follicle development [GO:2000355]; positive regulation of acrosomal vesicle exocytosis [GO:2000368];	virus receptor activity [GO:0001618]; hyalurononglucosaminidase activity [GO:0004415]; protein binding [GO:0005515]; hyaluronoglucuronidase activity [GO:0033906];	acrosomal vesicle [GO:0001669]; acrosomal membrane [GO:0002080]; extracellular region [GO:0005576]; lysosome [GO:0005764]; early endosome [GO:0005769]; endoplasmic reticulum [GO:0005783]; plasma membrane [GO:0005886]; cytoplasmic vesicle [GO:0031410]; sperm midpiece [GO:0097225];
Nafisa_PRO6	Hyaluronidase-3;Isoform of O43820, Isoform 2 of Hyaluronidase-3	HYAL3;HYAL3	NA	O43820;O43820-2	4.8611	0.316	XT NP A	2023ms1276	ovarian follicle atresia [GO:0001552]; carbohydrate metabolic process [GO:0005975]; inflammatory response [GO:0006954]; penetration of zona pellucida [GO:0007341]; response to virus [GO:0009615]; hyaluronan catabolic process [GO:0030214]; response to antibiotic [GO:0046677]; cartilage development [GO:0051216]; cellular response to interleukin-1 [GO:0071347]; cellular response to tumor necrosis factor [GO:0071356]; cellular response to UV-B [GO:0071493]; negative regulation of ovarian follicle development [GO:2000355]; positive regulation of acrosomal vesicle exocytosis [GO:2000368];	virus receptor activity [GO:0001618]; hyalurononglucosaminidase activity [GO:0004415]; protein binding [GO:0005515]; hyaluronoglucuronidase activity [GO:0033906];	acrosomal vesicle [GO:0001669]; acrosomal membrane [GO:0002080]; extracellular region [GO:0005576]; lysosome [GO:0005764]; early endosome [GO:0005769]; endoplasmic reticulum [GO:0005783]; plasma membrane [GO:0005886]; cytoplasmic vesicle [GO:0031410]; sperm midpiece [GO:0097225];
Nafisa_PRO5	Hyaluronidase-3;Isoform of O43820, Isoform 2 of Hyaluronidase-3	HYAL3;HYAL3	NA	O43820;O43820-2	4.8991	0.3619	XT NP A	2023ms1276	ovarian follicle atresia [GO:0001552]; carbohydrate metabolic process [GO:0005975]; inflammatory response [GO:0006954]; penetration of zona pellucida [GO:0007341]; response to virus [GO:0009615]; hyaluronan catabolic process [GO:0030214]; response to antibiotic [GO:0046677]; cartilage development [GO:0051216]; cellular response to interleukin-1 [GO:0071347]; cellular response to tumor necrosis factor [GO:0071356]; cellular response to UV-B [GO:0071493]; negative regulation of ovarian follicle development [GO:2000355]; positive regulation of acrosomal vesicle exocytosis [GO:2000368];	virus receptor activity [GO:0001618]; hyalurononglucosaminidase activity [GO:0004415]; protein binding [GO:0005515]; hyaluronoglucuronidase activity [GO:0033906];	acrosomal vesicle [GO:0001669]; acrosomal membrane [GO:0002080]; extracellular region [GO:0005576]; lysosome [GO:0005764]; early endosome [GO:0005769]; endoplasmic reticulum [GO:0005783]; plasma membrane [GO:0005886]; cytoplasmic vesicle [GO:0031410]; sperm midpiece [GO:0097225];
Nafisa_PRO4	Hyaluronidase-3;Isoform of O43820, Isoform 2 of Hyaluronidase-3	HYAL3;HYAL3	NA	O43820;O43820-2	4.9909	0.4187	XT NP A	2023ms1276	ovarian follicle atresia [GO:0001552]; carbohydrate metabolic process [GO:0005975]; inflammatory response [GO:0006954]; penetration of zona pellucida [GO:0007341]; response to virus [GO:0009615]; hyaluronan catabolic process [GO:0030214]; response to antibiotic [GO:0046677]; cartilage development [GO:0051216]; cellular response to interleukin-1 [GO:0071347]; cellular response to tumor necrosis factor [GO:0071356]; cellular response to UV-B [GO:0071493]; negative regulation of ovarian follicle development [GO:2000355]; positive regulation of acrosomal vesicle exocytosis [GO:2000368];	virus receptor activity [GO:0001618]; hyalurononglucosaminidase activity [GO:0004415]; protein binding [GO:0005515]; hyaluronoglucuronidase activity [GO:0033906];	acrosomal vesicle [GO:0001669]; acrosomal membrane [GO:0002080]; extracellular region [GO:0005576]; lysosome [GO:0005764]; early endosome [GO:0005769]; endoplasmic reticulum [GO:0005783]; plasma membrane [GO:0005886]; cytoplasmic vesicle [GO:0031410]; sperm midpiece [GO:0097225];
Nafisa_PRO3	Hyaluronidase-3;Isoform of O43820, Isoform 2 of Hyaluronidase-3	HYAL3;HYAL3	NA	O43820;O43820-2	5.0895	0.519	XT NP A	2023ms1276	ovarian follicle atresia [GO:0001552]; carbohydrate metabolic process [GO:0005975]; inflammatory response [GO:0006954]; penetration of zona pellucida [GO:0007341]; response to virus [GO:0009615]; hyaluronan catabolic process [GO:0030214]; response to antibiotic [GO:0046677]; cartilage development [GO:0051216]; cellular response to interleukin-1 [GO:0071347]; cellular response to tumor necrosis factor [GO:0071356]; cellular response to UV-B [GO:0071493]; negative regulation of ovarian follicle development [GO:2000355]; positive regulation of acrosomal vesicle exocytosis [GO:2000368];	virus receptor activity [GO:0001618]; hyalurononglucosaminidase activity [GO:0004415]; protein binding [GO:0005515]; hyaluronoglucuronidase activity [GO:0033906];	acrosomal vesicle [GO:0001669]; acrosomal membrane [GO:0002080]; extracellular region [GO:0005576]; lysosome [GO:0005764]; early endosome [GO:0005769]; endoplasmic reticulum [GO:0005783]; plasma membrane [GO:0005886]; cytoplasmic vesicle [GO:0031410]; sperm midpiece [GO:0097225];
Nafisa_PRO2	Hyaluronidase-3;Isoform of O43820, Isoform 2 of Hyaluronidase-3	HYAL3;HYAL3	NA	O43820;O43820-2	4.9787	0.427	XT NP A	2023ms1276	ovarian follicle atresia [GO:0001552]; carbohydrate metabolic process [GO:0005975]; inflammatory response [GO:0006954]; penetration of zona pellucida [GO:0007341]; response to virus [GO:0009615]; hyaluronan catabolic process [GO:0030214]; response to antibiotic [GO:0046677]; cartilage development [GO:0051216]; cellular response to interleukin-1 [GO:0071347]; cellular response to tumor necrosis factor [GO:0071356]; cellular response to UV-B [GO:0071493]; negative regulation of ovarian follicle development [GO:2000355]; positive regulation of acrosomal vesicle exocytosis [GO:2000368];	virus receptor activity [GO:0001618]; hyalurononglucosaminidase activity [GO:0004415]; protein binding [GO:0005515]; hyaluronoglucuronidase activity [GO:0033906];	acrosomal vesicle [GO:0001669]; acrosomal membrane [GO:0002080]; extracellular region [GO:0005576]; lysosome [GO:0005764]; early endosome [GO:0005769]; endoplasmic reticulum [GO:0005783]; plasma membrane [GO:0005886]; cytoplasmic vesicle [GO:0031410]; sperm midpiece [GO:0097225];
Nafisa_PRO1	Hyaluronidase-3;Isoform of O43820, Isoform 2 of Hyaluronidase-3	HYAL3;HYAL3	NA	O43820;O43820-2	4.9054	0.3581	XT NP A	2023ms1276	ovarian follicle atresia [GO:0001552]; carbohydrate metabolic process [GO:0005975]; inflammatory response [GO:0006954]; penetration of zona pellucida [GO:0007341]; response to virus [GO:0009615]; hyaluronan catabolic process [GO:0030214]; response to antibiotic [GO:0046677]; cartilage development [GO:0051216]; cellular response to interleukin-1 [GO:0071347]; cellular response to tumor necrosis factor [GO:0071356]; cellular response to UV-B [GO:0071493]; negative regulation of ovarian follicle development [GO:2000355]; positive regulation of acrosomal vesicle exocytosis [GO:2000368];	virus receptor activity [GO:0001618]; hyalurononglucosaminidase activity [GO:0004415]; protein binding [GO:0005515]; hyaluronoglucuronidase activity [GO:0033906];	acrosomal vesicle [GO:0001669]; acrosomal membrane [GO:0002080]; extracellular region [GO:0005576]; lysosome [GO:0005764]; early endosome [GO:0005769]; endoplasmic reticulum [GO:0005783]; plasma membrane [GO:0005886]; cytoplasmic vesicle [GO:0031410]; sperm midpiece [GO:0097225];
Nafisa_SEN7	PAX3- and PAX7-binding protein 1	PAXBP1	Q8N6E6	Q9Y5B6	4.4291	-0.1837	XT NP A	2023ms1276	mRNA splicing, via spliceosome [GO:0000398]; muscle organ development [GO:0007517]; regulation of skeletal muscle satellite cell proliferation [GO:0014842]; positive regulation of histone methylation [GO:0031062]; positive regulation of myoblast proliferation [GO:2000288]; positive regulation of transcription by RNA polymerase II [GO:0045944]	DNA binding [GO:0003677]	cytosol [GO:0005829]; nucleus [GO:0005634]
Nafisa_SEN6	PAX3- and PAX7-binding protein 1	PAXBP1	Q8N6E6	Q9Y5B6	4.5201	-0.107	XT NP A	2023ms1276	mRNA splicing, via spliceosome [GO:0000398]; muscle organ development [GO:0007517]; regulation of skeletal muscle satellite cell proliferation [GO:0014842]; positive regulation of histone methylation [GO:0031062]; positive regulation of myoblast proliferation [GO:2000288]; positive regulation of transcription by RNA polymerase II [GO:0045944]	DNA binding [GO:0003677]	cytosol [GO:0005829]; nucleus [GO:0005634]
Nafisa_SEN5	PAX3- and PAX7-binding protein 1	PAXBP1	Q8N6E6	Q9Y5B6	4.4921	-0.161	XT NP A	2023ms1276	mRNA splicing, via spliceosome [GO:0000398]; muscle organ development [GO:0007517]; regulation of skeletal muscle satellite cell proliferation [GO:0014842]; positive regulation of histone methylation [GO:0031062]; positive regulation of myoblast proliferation [GO:2000288]; positive regulation of transcription by RNA polymerase II [GO:0045944]	DNA binding [GO:0003677]	cytosol [GO:0005829]; nucleus [GO:0005634]
Nafisa_SEN4	PAX3- and PAX7-binding protein 1	PAXBP1	Q8N6E6	Q9Y5B6	4.4032	-0.2172	XT NP A	2023ms1276	mRNA splicing, via spliceosome [GO:0000398]; muscle organ development [GO:0007517]; regulation of skeletal muscle satellite cell proliferation [GO:0014842]; positive regulation of histone methylation [GO:0031062]; positive regulation of myoblast proliferation [GO:2000288]; positive regulation of transcription by RNA polymerase II [GO:0045944]	DNA binding [GO:0003677]	cytosol [GO:0005829]; nucleus [GO:0005634]
Nafisa_SEN3	PAX3- and PAX7-binding protein 1	PAXBP1	Q8N6E6	Q9Y5B6	4.5029	-0.1168	XT NP A	2023ms1276	mRNA splicing, via spliceosome [GO:0000398]; muscle organ development [GO:0007517]; regulation of skeletal muscle satellite cell proliferation [GO:0014842]; positive regulation of histone methylation [GO:0031062]; positive regulation of myoblast proliferation [GO:2000288]; positive regulation of transcription by RNA polymerase II [GO:0045944]	DNA binding [GO:0003677]	cytosol [GO:0005829]; nucleus [GO:0005634]
Nafisa_SEN2	PAX3- and PAX7-binding protein 1	PAXBP1	Q8N6E6	Q9Y5B6	4.4939	-0.139	XT NP A	2023ms1276	mRNA splicing, via spliceosome [GO:0000398]; muscle organ development [GO:0007517]; regulation of skeletal muscle satellite cell proliferation [GO:0014842]; positive regulation of histone methylation [GO:0031062]; positive regulation of myoblast proliferation [GO:2000288]; positive regulation of transcription by RNA polymerase II [GO:0045944]	DNA binding [GO:0003677]	cytosol [GO:0005829]; nucleus [GO:0005634]
Nafisa_SEN1	PAX3- and PAX7-binding protein 1	PAXBP1	Q8N6E6	Q9Y5B6	4.4297	-0.188	XT NP A	2023ms1276	mRNA splicing, via spliceosome [GO:0000398]; muscle organ development [GO:0007517]; regulation of skeletal muscle satellite cell proliferation [GO:0014842]; positive regulation of histone methylation [GO:0031062]; positive regulation of myoblast proliferation [GO:2000288]; positive regulation of transcription by RNA polymerase II [GO:0045944]	DNA binding [GO:0003677]	cytosol [GO:0005829]; nucleus [GO:0005634]
Nafisa_PRO7	PAX3- and PAX7-binding protein 1	PAXBP1	Q8N6E6	Q9Y5B6	4.139	-0.4159	XT NP A	2023ms1276	mRNA splicing, via spliceosome [GO:0000398]; muscle organ development [GO:0007517]; regulation of skeletal muscle satellite cell proliferation [GO:0014842]; positive regulation of histone methylation [GO:0031062]; positive regulation of myoblast proliferation [GO:2000288]; positive regulation of transcription by RNA polymerase II [GO:0045944]	DNA binding [GO:0003677]	cytosol [GO:0005829]; nucleus [GO:0005634]
Nafisa_PRO6	PAX3- and PAX7-binding protein 1	PAXBP1	Q8N6E6	Q9Y5B6	4.0082	-0.5369	XT NP A	2023ms1276	mRNA splicing, via spliceosome [GO:0000398]; muscle organ development [GO:0007517]; regulation of skeletal muscle satellite cell proliferation [GO:0014842]; positive regulation of histone methylation [GO:0031062]; positive regulation of myoblast proliferation [GO:2000288]; positive regulation of transcription by RNA polymerase II [GO:0045944]	DNA binding [GO:0003677]	cytosol [GO:0005829]; nucleus [GO:0005634]
Nafisa_PRO5	PAX3- and PAX7-binding protein 1	PAXBP1	Q8N6E6	Q9Y5B6	4.2231	-0.3141	XT NP A	2023ms1276	mRNA splicing, via spliceosome [GO:0000398]; muscle organ development [GO:0007517]; regulation of skeletal muscle satellite cell proliferation [GO:0014842]; positive regulation of histone methylation [GO:0031062]; positive regulation of myoblast proliferation [GO:2000288]; positive regulation of transcription by RNA polymerase II [GO:0045944]	DNA binding [GO:0003677]	cytosol [GO:0005829]; nucleus [GO:0005634]
Nafisa_PRO4	PAX3- and PAX7-binding protein 1	PAXBP1	Q8N6E6	Q9Y5B6	4.4202	-0.1521	XT NP A	2023ms1276	mRNA splicing, via spliceosome [GO:0000398]; muscle organ development [GO:0007517]; regulation of skeletal muscle satellite cell proliferation [GO:0014842]; positive regulation of histone methylation [GO:0031062]; positive regulation of myoblast proliferation [GO:2000288]; positive regulation of transcription by RNA polymerase II [GO:0045944]	DNA binding [GO:0003677]	cytosol [GO:0005829]; nucleus [GO:0005634]
Nafisa_PRO3	PAX3- and PAX7-binding protein 1	PAXBP1	Q8N6E6	Q9Y5B6	4.2856	-0.2849	XT NP A	2023ms1276	mRNA splicing, via spliceosome [GO:0000398]; muscle organ development [GO:0007517]; regulation of skeletal muscle satellite cell proliferation [GO:0014842]; positive regulation of histone methylation [GO:0031062]; positive regulation of myoblast proliferation [GO:2000288]; positive regulation of transcription by RNA polymerase II [GO:0045944]	DNA binding [GO:0003677]	cytosol [GO:0005829]; nucleus [GO:0005634]
Nafisa_PRO2	PAX3- and PAX7-binding protein 1	PAXBP1	Q8N6E6	Q9Y5B6	4.4413	-0.1105	XT NP A	2023ms1276	mRNA splicing, via spliceosome [GO:0000398]; muscle organ development [GO:0007517]; regulation of skeletal muscle satellite cell proliferation [GO:0014842]; positive regulation of histone methylation [GO:0031062]; positive regulation of myoblast proliferation [GO:2000288]; positive regulation of transcription by RNA polymerase II [GO:0045944]	DNA binding [GO:0003677]	cytosol [GO:0005829]; nucleus [GO:0005634]
Nafisa_PRO1	PAX3- and PAX7-binding protein 1	PAXBP1	Q8N6E6	Q9Y5B6	4.0057	-0.5416	XT NP A	2023ms1276	mRNA splicing, via spliceosome [GO:0000398]; muscle organ development [GO:0007517]; regulation of skeletal muscle satellite cell proliferation [GO:0014842]; positive regulation of histone methylation [GO:0031062]; positive regulation of myoblast proliferation [GO:2000288]; positive regulation of transcription by RNA polymerase II [GO:0045944]	DNA binding [GO:0003677]	cytosol [GO:0005829]; nucleus [GO:0005634]
Nafisa_SEN7	Unc-13 homolog D	UNC13D	Q70J99	E1BFF0	4.2699	-0.3428	XT NP A	2023ms1276	NA	NA	NA
Nafisa_SEN6	Unc-13 homolog D	UNC13D	Q70J99	E1BFF0	4.2182	-0.4089	XT NP A	2023ms1276	NA	NA	NA
Nafisa_SEN5	Unc-13 homolog D	UNC13D	Q70J99	E1BFF0	4.2043	-0.4488	XT NP A	2023ms1276	NA	NA	NA
Nafisa_SEN4	Unc-13 homolog D	UNC13D	Q70J99	E1BFF0	4.4399	-0.1804	XT NP A	2023ms1276	NA	NA	NA
Nafisa_SEN3	Unc-13 homolog D	UNC13D	Q70J99	E1BFF0	4.3781	-0.2416	XT NP A	2023ms1276	NA	NA	NA
Nafisa_SEN2	Unc-13 homolog D	UNC13D	Q70J99	E1BFF0	4.2517	-0.3812	XT NP A	2023ms1276	NA	NA	NA
Nafisa_SEN1	Unc-13 homolog D	UNC13D	Q70J99	E1BFF0	4.3017	-0.316	XT NP A	2023ms1276	NA	NA	NA
Nafisa_PRO7	Unc-13 homolog D	UNC13D	Q70J99	E1BFF0	4.6307	0.0759	XT NP A	2023ms1276	NA	NA	NA
Nafisa_PRO6	Unc-13 homolog D	UNC13D	Q70J99	E1BFF0	4.6946	0.1496	XT NP A	2023ms1276	NA	NA	NA
Nafisa_PRO5	Unc-13 homolog D	UNC13D	Q70J99	E1BFF0	4.7754	0.2382	XT NP A	2023ms1276	NA	NA	NA
Nafisa_PRO4	Unc-13 homolog D	UNC13D	Q70J99	E1BFF0	4.7567	0.1845	XT NP A	2023ms1276	NA	NA	NA
Nafisa_PRO3	Unc-13 homolog D	UNC13D	Q70J99	E1BFF0	4.723	0.1525	XT NP A	2023ms1276	NA	NA	NA
Nafisa_PRO2	Unc-13 homolog D	UNC13D	Q70J99	E1BFF0	4.6447	0.0929	XT NP A	2023ms1276	NA	NA	NA
Nafisa_PRO1	Unc-13 homolog D	UNC13D	Q70J99	E1BFF0	4.6318	0.0846	XT NP A	2023ms1276	NA	NA	NA
Nafisa_SEN7	Adenylyl cyclase-associated protein 1	CAP1	D3DPU2	Q3SYV4	7.1935	2.5807	XT NP A	2023ms1276	NA	NA	NA
Nafisa_SEN6	Adenylyl cyclase-associated protein 1	CAP1	D3DPU2	Q3SYV4	7.1089	2.4818	XT NP A	2023ms1276	NA	NA	NA
Nafisa_SEN5	Adenylyl cyclase-associated protein 1	CAP1	D3DPU2	Q3SYV4	7.1076	2.4545	XT NP A	2023ms1276	NA	NA	NA
Nafisa_SEN4	Adenylyl cyclase-associated protein 1	CAP1	D3DPU2	Q3SYV4	7.2332	2.6128	XT NP A	2023ms1276	NA	NA	NA
Nafisa_SEN3	Adenylyl cyclase-associated protein 1	CAP1	D3DPU2	Q3SYV4	7.2475	2.6278	XT NP A	2023ms1276	NA	NA	NA
Nafisa_SEN2	Adenylyl cyclase-associated protein 1	CAP1	D3DPU2	Q3SYV4	7.1291	2.4961	XT NP A	2023ms1276	NA	NA	NA
Nafisa_SEN1	Adenylyl cyclase-associated protein 1	CAP1	D3DPU2	Q3SYV4	7.1625	2.5448	XT NP A	2023ms1276	NA	NA	NA
Nafisa_PRO7	Adenylyl cyclase-associated protein 1	CAP1	D3DPU2	Q3SYV4	7.6392	3.0843	XT NP A	2023ms1276	NA	NA	NA
Nafisa_PRO6	Adenylyl cyclase-associated protein 1	CAP1	D3DPU2	Q3SYV4	7.6348	3.0898	XT NP A	2023ms1276	NA	NA	NA
Nafisa_PRO5	Adenylyl cyclase-associated protein 1	CAP1	D3DPU2	Q3SYV4	7.626	3.0888	XT NP A	2023ms1276	NA	NA	NA
Nafisa_PRO4	Adenylyl cyclase-associated protein 1	CAP1	D3DPU2	Q3SYV4	7.6368	3.0646	XT NP A	2023ms1276	NA	NA	NA
Nafisa_PRO3	Adenylyl cyclase-associated protein 1	CAP1	D3DPU2	Q3SYV4	7.6608	3.0903	XT NP A	2023ms1276	NA	NA	NA
Nafisa_PRO2	Adenylyl cyclase-associated protein 1	CAP1	D3DPU2	Q3SYV4	7.617	3.0653	XT NP A	2023ms1276	NA	NA	NA
Nafisa_PRO1	Adenylyl cyclase-associated protein 1	CAP1	D3DPU2	Q3SYV4	7.6339	3.0866	XT NP A	2023ms1276	NA	NA	NA
Nafisa_SEN7	Adenylyl cyclase-associated protein 1	CAP1	D3DPU2	Q01518	7.93	3.3172	XT NP A	2023ms1276	ameboidal-type cell migration [GO:0001667]; receptor-mediated endocytosis [GO:0006898]; establishment or maintenance of cell polarity [GO:0007163]; signal transduction [GO:0007165]; activation of adenylate cyclase activity [GO:0007190]; actin cytoskeleton organization [GO:0030036]; regulation of adenylate cyclase activity [GO:0045761]; cell morphogenesis [GO:0000902]; cAMP-mediated signaling [GO:0019933]	protein binding [GO:0005515]; actin binding [GO:0003779]; adenylate cyclase binding [GO:0008179]	extracellular region [GO:0005576]; plasma membrane [GO:0005886]; focal adhesion [GO:0005925]; cortical actin cytoskeleton [GO:0030864]; azurophil granule lumen [GO:0035578]; extracellular exosome [GO:0070062]; cytoplasm [GO:0005737]
Nafisa_SEN6	Adenylyl cyclase-associated protein 1	CAP1	D3DPU2	Q01518	7.9386	3.3115	XT NP A	2023ms1276	ameboidal-type cell migration [GO:0001667]; receptor-mediated endocytosis [GO:0006898]; establishment or maintenance of cell polarity [GO:0007163]; signal transduction [GO:0007165]; activation of adenylate cyclase activity [GO:0007190]; actin cytoskeleton organization [GO:0030036]; regulation of adenylate cyclase activity [GO:0045761]; cell morphogenesis [GO:0000902]; cAMP-mediated signaling [GO:0019933]	protein binding [GO:0005515]; actin binding [GO:0003779]; adenylate cyclase binding [GO:0008179]	extracellular region [GO:0005576]; plasma membrane [GO:0005886]; focal adhesion [GO:0005925]; cortical actin cytoskeleton [GO:0030864]; azurophil granule lumen [GO:0035578]; extracellular exosome [GO:0070062]; cytoplasm [GO:0005737]
Nafisa_SEN5	Adenylyl cyclase-associated protein 1	CAP1	D3DPU2	Q01518	7.9672	3.3141	XT NP A	2023ms1276	ameboidal-type cell migration [GO:0001667]; receptor-mediated endocytosis [GO:0006898]; establishment or maintenance of cell polarity [GO:0007163]; signal transduction [GO:0007165]; activation of adenylate cyclase activity [GO:0007190]; actin cytoskeleton organization [GO:0030036]; regulation of adenylate cyclase activity [GO:0045761]; cell morphogenesis [GO:0000902]; cAMP-mediated signaling [GO:0019933]	protein binding [GO:0005515]; actin binding [GO:0003779]; adenylate cyclase binding [GO:0008179]	extracellular region [GO:0005576]; plasma membrane [GO:0005886]; focal adhesion [GO:0005925]; cortical actin cytoskeleton [GO:0030864]; azurophil granule lumen [GO:0035578]; extracellular exosome [GO:0070062]; cytoplasm [GO:0005737]
Nafisa_SEN4	Adenylyl cyclase-associated protein 1	CAP1	D3DPU2	Q01518	7.8939	3.2736	XT NP A	2023ms1276	ameboidal-type cell migration [GO:0001667]; receptor-mediated endocytosis [GO:0006898]; establishment or maintenance of cell polarity [GO:0007163]; signal transduction [GO:0007165]; activation of adenylate cyclase activity [GO:0007190]; actin cytoskeleton organization [GO:0030036]; regulation of adenylate cyclase activity [GO:0045761]; cell morphogenesis [GO:0000902]; cAMP-mediated signaling [GO:0019933]	protein binding [GO:0005515]; actin binding [GO:0003779]; adenylate cyclase binding [GO:0008179]	extracellular region [GO:0005576]; plasma membrane [GO:0005886]; focal adhesion [GO:0005925]; cortical actin cytoskeleton [GO:0030864]; azurophil granule lumen [GO:0035578]; extracellular exosome [GO:0070062]; cytoplasm [GO:0005737]
Nafisa_SEN3	Adenylyl cyclase-associated protein 1	CAP1	D3DPU2	Q01518	7.8952	3.2756	XT NP A	2023ms1276	ameboidal-type cell migration [GO:0001667]; receptor-mediated endocytosis [GO:0006898]; establishment or maintenance of cell polarity [GO:0007163]; signal transduction [GO:0007165]; activation of adenylate cyclase activity [GO:0007190]; actin cytoskeleton organization [GO:0030036]; regulation of adenylate cyclase activity [GO:0045761]; cell morphogenesis [GO:0000902]; cAMP-mediated signaling [GO:0019933]	protein binding [GO:0005515]; actin binding [GO:0003779]; adenylate cyclase binding [GO:0008179]	extracellular region [GO:0005576]; plasma membrane [GO:0005886]; focal adhesion [GO:0005925]; cortical actin cytoskeleton [GO:0030864]; azurophil granule lumen [GO:0035578]; extracellular exosome [GO:0070062]; cytoplasm [GO:0005737]
Nafisa_SEN2	Adenylyl cyclase-associated protein 1	CAP1	D3DPU2	Q01518	7.9348	3.3019	XT NP A	2023ms1276	ameboidal-type cell migration [GO:0001667]; receptor-mediated endocytosis [GO:0006898]; establishment or maintenance of cell polarity [GO:0007163]; signal transduction [GO:0007165]; activation of adenylate cyclase activity [GO:0007190]; actin cytoskeleton organization [GO:0030036]; regulation of adenylate cyclase activity [GO:0045761]; cell morphogenesis [GO:0000902]; cAMP-mediated signaling [GO:0019933]	protein binding [GO:0005515]; actin binding [GO:0003779]; adenylate cyclase binding [GO:0008179]	extracellular region [GO:0005576]; plasma membrane [GO:0005886]; focal adhesion [GO:0005925]; cortical actin cytoskeleton [GO:0030864]; azurophil granule lumen [GO:0035578]; extracellular exosome [GO:0070062]; cytoplasm [GO:0005737]
Nafisa_SEN1	Adenylyl cyclase-associated protein 1	CAP1	D3DPU2	Q01518	7.9499	3.3322	XT NP A	2023ms1276	ameboidal-type cell migration [GO:0001667]; receptor-mediated endocytosis [GO:0006898]; establishment or maintenance of cell polarity [GO:0007163]; signal transduction [GO:0007165]; activation of adenylate cyclase activity [GO:0007190]; actin cytoskeleton organization [GO:0030036]; regulation of adenylate cyclase activity [GO:0045761]; cell morphogenesis [GO:0000902]; cAMP-mediated signaling [GO:0019933]	protein binding [GO:0005515]; actin binding [GO:0003779]; adenylate cyclase binding [GO:0008179]	extracellular region [GO:0005576]; plasma membrane [GO:0005886]; focal adhesion [GO:0005925]; cortical actin cytoskeleton [GO:0030864]; azurophil granule lumen [GO:0035578]; extracellular exosome [GO:0070062]; cytoplasm [GO:0005737]
Nafisa_PRO7	Adenylyl cyclase-associated protein 1	CAP1	D3DPU2	Q01518	7.4742	2.9194	XT NP A	2023ms1276	ameboidal-type cell migration [GO:0001667]; receptor-mediated endocytosis [GO:0006898]; establishment or maintenance of cell polarity [GO:0007163]; signal transduction [GO:0007165]; activation of adenylate cyclase activity [GO:0007190]; actin cytoskeleton organization [GO:0030036]; regulation of adenylate cyclase activity [GO:0045761]; cell morphogenesis [GO:0000902]; cAMP-mediated signaling [GO:0019933]	protein binding [GO:0005515]; actin binding [GO:0003779]; adenylate cyclase binding [GO:0008179]	extracellular region [GO:0005576]; plasma membrane [GO:0005886]; focal adhesion [GO:0005925]; cortical actin cytoskeleton [GO:0030864]; azurophil granule lumen [GO:0035578]; extracellular exosome [GO:0070062]; cytoplasm [GO:0005737]
Nafisa_PRO6	Adenylyl cyclase-associated protein 1	CAP1	D3DPU2	Q01518	7.4185	2.8734	XT NP A	2023ms1276	ameboidal-type cell migration [GO:0001667]; receptor-mediated endocytosis [GO:0006898]; establishment or maintenance of cell polarity [GO:0007163]; signal transduction [GO:0007165]; activation of adenylate cyclase activity [GO:0007190]; actin cytoskeleton organization [GO:0030036]; regulation of adenylate cyclase activity [GO:0045761]; cell morphogenesis [GO:0000902]; cAMP-mediated signaling [GO:0019933]	protein binding [GO:0005515]; actin binding [GO:0003779]; adenylate cyclase binding [GO:0008179]	extracellular region [GO:0005576]; plasma membrane [GO:0005886]; focal adhesion [GO:0005925]; cortical actin cytoskeleton [GO:0030864]; azurophil granule lumen [GO:0035578]; extracellular exosome [GO:0070062]; cytoplasm [GO:0005737]
Nafisa_PRO5	Adenylyl cyclase-associated protein 1	CAP1	D3DPU2	Q01518	7.3918	2.8546	XT NP A	2023ms1276	ameboidal-type cell migration [GO:0001667]; receptor-mediated endocytosis [GO:0006898]; establishment or maintenance of cell polarity [GO:0007163]; signal transduction [GO:0007165]; activation of adenylate cyclase activity [GO:0007190]; actin cytoskeleton organization [GO:0030036]; regulation of adenylate cyclase activity [GO:0045761]; cell morphogenesis [GO:0000902]; cAMP-mediated signaling [GO:0019933]	protein binding [GO:0005515]; actin binding [GO:0003779]; adenylate cyclase binding [GO:0008179]	extracellular region [GO:0005576]; plasma membrane [GO:0005886]; focal adhesion [GO:0005925]; cortical actin cytoskeleton [GO:0030864]; azurophil granule lumen [GO:0035578]; extracellular exosome [GO:0070062]; cytoplasm [GO:0005737]
Nafisa_PRO4	Adenylyl cyclase-associated protein 1	CAP1	D3DPU2	Q01518	7.4557	2.8835	XT NP A	2023ms1276	ameboidal-type cell migration [GO:0001667]; receptor-mediated endocytosis [GO:0006898]; establishment or maintenance of cell polarity [GO:0007163]; signal transduction [GO:0007165]; activation of adenylate cyclase activity [GO:0007190]; actin cytoskeleton organization [GO:0030036]; regulation of adenylate cyclase activity [GO:0045761]; cell morphogenesis [GO:0000902]; cAMP-mediated signaling [GO:0019933]	protein binding [GO:0005515]; actin binding [GO:0003779]; adenylate cyclase binding [GO:0008179]	extracellular region [GO:0005576]; plasma membrane [GO:0005886]; focal adhesion [GO:0005925]; cortical actin cytoskeleton [GO:0030864]; azurophil granule lumen [GO:0035578]; extracellular exosome [GO:0070062]; cytoplasm [GO:0005737]
Nafisa_PRO3	Adenylyl cyclase-associated protein 1	CAP1	D3DPU2	Q01518	7.4883	2.9178	XT NP A	2023ms1276	ameboidal-type cell migration [GO:0001667]; receptor-mediated endocytosis [GO:0006898]; establishment or maintenance of cell polarity [GO:0007163]; signal transduction [GO:0007165]; activation of adenylate cyclase activity [GO:0007190]; actin cytoskeleton organization [GO:0030036]; regulation of adenylate cyclase activity [GO:0045761]; cell morphogenesis [GO:0000902]; cAMP-mediated signaling [GO:0019933]	protein binding [GO:0005515]; actin binding [GO:0003779]; adenylate cyclase binding [GO:0008179]	extracellular region [GO:0005576]; plasma membrane [GO:0005886]; focal adhesion [GO:0005925]; cortical actin cytoskeleton [GO:0030864]; azurophil granule lumen [GO:0035578]; extracellular exosome [GO:0070062]; cytoplasm [GO:0005737]
Nafisa_PRO2	Adenylyl cyclase-associated protein 1	CAP1	D3DPU2	Q01518	7.4325	2.8807	XT NP A	2023ms1276	ameboidal-type cell migration [GO:0001667]; receptor-mediated endocytosis [GO:0006898]; establishment or maintenance of cell polarity [GO:0007163]; signal transduction [GO:0007165]; activation of adenylate cyclase activity [GO:0007190]; actin cytoskeleton organization [GO:0030036]; regulation of adenylate cyclase activity [GO:0045761]; cell morphogenesis [GO:0000902]; cAMP-mediated signaling [GO:0019933]	protein binding [GO:0005515]; actin binding [GO:0003779]; adenylate cyclase binding [GO:0008179]	extracellular region [GO:0005576]; plasma membrane [GO:0005886]; focal adhesion [GO:0005925]; cortical actin cytoskeleton [GO:0030864]; azurophil granule lumen [GO:0035578]; extracellular exosome [GO:0070062]; cytoplasm [GO:0005737]
Nafisa_PRO1	Adenylyl cyclase-associated protein 1	CAP1	D3DPU2	Q01518	7.3884	2.8411	XT NP A	2023ms1276	ameboidal-type cell migration [GO:0001667]; receptor-mediated endocytosis [GO:0006898]; establishment or maintenance of cell polarity [GO:0007163]; signal transduction [GO:0007165]; activation of adenylate cyclase activity [GO:0007190]; actin cytoskeleton organization [GO:0030036]; regulation of adenylate cyclase activity [GO:0045761]; cell morphogenesis [GO:0000902]; cAMP-mediated signaling [GO:0019933]	protein binding [GO:0005515]; actin binding [GO:0003779]; adenylate cyclase binding [GO:0008179]	extracellular region [GO:0005576]; plasma membrane [GO:0005886]; focal adhesion [GO:0005925]; cortical actin cytoskeleton [GO:0030864]; azurophil granule lumen [GO:0035578]; extracellular exosome [GO:0070062]; cytoplasm [GO:0005737]
Nafisa_SEN7	Protein-glutamine gamma-glutamyltransferase 2	TGM2	P21980	P21980	4.1877	-0.4251	XT NP A	2023ms1276	blood vessel remodeling [GO:0001974]; proteolysis [GO:0006508]; phospholipase C-activating G protein-coupled receptor signaling pathway [GO:0007200]; peptide cross-linking [GO:0018149]; isopeptide cross-linking via N6-(L-isoglutamyl)-L-lysine [GO:0018153]; protein deamination [GO:0018277]; negative regulation of endoplasmic reticulum calcium ion concentration [GO:0032471]; regulation of apoptotic process [GO:0042981]; positive regulation of apoptotic process [GO:0043065]; positive regulation of I-kappaB kinase/NF-kappaB signaling [GO:0043123]; apoptotic cell clearance [GO:0043277]; positive regulation of GTPase activity [GO:0043547]; positive regulation of cell adhesion [GO:0045785]; positive regulation of smooth muscle cell proliferation [GO:0048661]; positive regulation of inflammatory response [GO:0050729]; positive regulation of neurogenesis [GO:0050769]; positive regulation of small GTPase mediated signal transduction [GO:0051057]; positive regulation of cytosolic calcium ion concentration involved in phospholipase C-activating G protein-coupled signaling pathway [GO:0051482]; positive regulation of mitochondrial calcium ion concentration [GO:0051561]; bone development [GO:0060348]; branching involved in salivary gland morphogenesis [GO:0060445]; salivary gland cavitation [GO:0060662]; cellular response to cocaine [GO:0071314]; cellular response to dopamine [GO:1903351]; cellular response to serotonin [GO:1904015]; regulation of apoptotic cell clearance [GO:2000425]	protein-glutamine gamma-glutamyltransferase activity [GO:0003810]; calcium ion binding [GO:0005509]; protein binding [GO:0005515]; GTP binding [GO:0005525]; peptidase activity [GO:0008233]; protein domain specific binding [GO:0019904]; identical protein binding [GO:0042802]; protein-glutamine glutaminase activity [GO:0050568]; histone serotonyltransferase activity [GO:0120295]; histone dopaminyltransferase activity [GO:0120297]; peptide noradrenalinyltransferase activity [GO:0120298]; peptide histaminyltransferase activity [GO:0120299]	collagen-containing extracellular matrix [GO:0062023]; chromatin [GO:0000785]; nucleus [GO:0005634]; mitochondrion [GO:0005739]; endoplasmic reticulum [GO:0005783]; cytosol [GO:0005829]; plasma membrane [GO:0005886]; focal adhesion [GO:0005925]; extracellular matrix [GO:0031012]; perinuclear region of cytoplasm [GO:0048471]; extracellular exosome [GO:0070062]; intrinsic component of plasma membrane [GO:0031226]
Nafisa_SEN6	Protein-glutamine gamma-glutamyltransferase 2	TGM2	P21980	P21980	4.1184	-0.5087	XT NP A	2023ms1276	blood vessel remodeling [GO:0001974]; proteolysis [GO:0006508]; phospholipase C-activating G protein-coupled receptor signaling pathway [GO:0007200]; peptide cross-linking [GO:0018149]; isopeptide cross-linking via N6-(L-isoglutamyl)-L-lysine [GO:0018153]; protein deamination [GO:0018277]; negative regulation of endoplasmic reticulum calcium ion concentration [GO:0032471]; regulation of apoptotic process [GO:0042981]; positive regulation of apoptotic process [GO:0043065]; positive regulation of I-kappaB kinase/NF-kappaB signaling [GO:0043123]; apoptotic cell clearance [GO:0043277]; positive regulation of GTPase activity [GO:0043547]; positive regulation of cell adhesion [GO:0045785]; positive regulation of smooth muscle cell proliferation [GO:0048661]; positive regulation of inflammatory response [GO:0050729]; positive regulation of neurogenesis [GO:0050769]; positive regulation of small GTPase mediated signal transduction [GO:0051057]; positive regulation of cytosolic calcium ion concentration involved in phospholipase C-activating G protein-coupled signaling pathway [GO:0051482]; positive regulation of mitochondrial calcium ion concentration [GO:0051561]; bone development [GO:0060348]; branching involved in salivary gland morphogenesis [GO:0060445]; salivary gland cavitation [GO:0060662]; cellular response to cocaine [GO:0071314]; cellular response to dopamine [GO:1903351]; cellular response to serotonin [GO:1904015]; regulation of apoptotic cell clearance [GO:2000425]	protein-glutamine gamma-glutamyltransferase activity [GO:0003810]; calcium ion binding [GO:0005509]; protein binding [GO:0005515]; GTP binding [GO:0005525]; peptidase activity [GO:0008233]; protein domain specific binding [GO:0019904]; identical protein binding [GO:0042802]; protein-glutamine glutaminase activity [GO:0050568]; histone serotonyltransferase activity [GO:0120295]; histone dopaminyltransferase activity [GO:0120297]; peptide noradrenalinyltransferase activity [GO:0120298]; peptide histaminyltransferase activity [GO:0120299]	collagen-containing extracellular matrix [GO:0062023]; chromatin [GO:0000785]; nucleus [GO:0005634]; mitochondrion [GO:0005739]; endoplasmic reticulum [GO:0005783]; cytosol [GO:0005829]; plasma membrane [GO:0005886]; focal adhesion [GO:0005925]; extracellular matrix [GO:0031012]; perinuclear region of cytoplasm [GO:0048471]; extracellular exosome [GO:0070062]; intrinsic component of plasma membrane [GO:0031226]
Nafisa_SEN5	Protein-glutamine gamma-glutamyltransferase 2	TGM2	P21980	P21980	4.1741	-0.479	XT NP A	2023ms1276	blood vessel remodeling [GO:0001974]; proteolysis [GO:0006508]; phospholipase C-activating G protein-coupled receptor signaling pathway [GO:0007200]; peptide cross-linking [GO:0018149]; isopeptide cross-linking via N6-(L-isoglutamyl)-L-lysine [GO:0018153]; protein deamination [GO:0018277]; negative regulation of endoplasmic reticulum calcium ion concentration [GO:0032471]; regulation of apoptotic process [GO:0042981]; positive regulation of apoptotic process [GO:0043065]; positive regulation of I-kappaB kinase/NF-kappaB signaling [GO:0043123]; apoptotic cell clearance [GO:0043277]; positive regulation of GTPase activity [GO:0043547]; positive regulation of cell adhesion [GO:0045785]; positive regulation of smooth muscle cell proliferation [GO:0048661]; positive regulation of inflammatory response [GO:0050729]; positive regulation of neurogenesis [GO:0050769]; positive regulation of small GTPase mediated signal transduction [GO:0051057]; positive regulation of cytosolic calcium ion concentration involved in phospholipase C-activating G protein-coupled signaling pathway [GO:0051482]; positive regulation of mitochondrial calcium ion concentration [GO:0051561]; bone development [GO:0060348]; branching involved in salivary gland morphogenesis [GO:0060445]; salivary gland cavitation [GO:0060662]; cellular response to cocaine [GO:0071314]; cellular response to dopamine [GO:1903351]; cellular response to serotonin [GO:1904015]; regulation of apoptotic cell clearance [GO:2000425]	protein-glutamine gamma-glutamyltransferase activity [GO:0003810]; calcium ion binding [GO:0005509]; protein binding [GO:0005515]; GTP binding [GO:0005525]; peptidase activity [GO:0008233]; protein domain specific binding [GO:0019904]; identical protein binding [GO:0042802]; protein-glutamine glutaminase activity [GO:0050568]; histone serotonyltransferase activity [GO:0120295]; histone dopaminyltransferase activity [GO:0120297]; peptide noradrenalinyltransferase activity [GO:0120298]; peptide histaminyltransferase activity [GO:0120299]	collagen-containing extracellular matrix [GO:0062023]; chromatin [GO:0000785]; nucleus [GO:0005634]; mitochondrion [GO:0005739]; endoplasmic reticulum [GO:0005783]; cytosol [GO:0005829]; plasma membrane [GO:0005886]; focal adhesion [GO:0005925]; extracellular matrix [GO:0031012]; perinuclear region of cytoplasm [GO:0048471]; extracellular exosome [GO:0070062]; intrinsic component of plasma membrane [GO:0031226]
Nafisa_SEN4	Protein-glutamine gamma-glutamyltransferase 2	TGM2	P21980	P21980	4.2621	-0.3582	XT NP A	2023ms1276	blood vessel remodeling [GO:0001974]; proteolysis [GO:0006508]; phospholipase C-activating G protein-coupled receptor signaling pathway [GO:0007200]; peptide cross-linking [GO:0018149]; isopeptide cross-linking via N6-(L-isoglutamyl)-L-lysine [GO:0018153]; protein deamination [GO:0018277]; negative regulation of endoplasmic reticulum calcium ion concentration [GO:0032471]; regulation of apoptotic process [GO:0042981]; positive regulation of apoptotic process [GO:0043065]; positive regulation of I-kappaB kinase/NF-kappaB signaling [GO:0043123]; apoptotic cell clearance [GO:0043277]; positive regulation of GTPase activity [GO:0043547]; positive regulation of cell adhesion [GO:0045785]; positive regulation of smooth muscle cell proliferation [GO:0048661]; positive regulation of inflammatory response [GO:0050729]; positive regulation of neurogenesis [GO:0050769]; positive regulation of small GTPase mediated signal transduction [GO:0051057]; positive regulation of cytosolic calcium ion concentration involved in phospholipase C-activating G protein-coupled signaling pathway [GO:0051482]; positive regulation of mitochondrial calcium ion concentration [GO:0051561]; bone development [GO:0060348]; branching involved in salivary gland morphogenesis [GO:0060445]; salivary gland cavitation [GO:0060662]; cellular response to cocaine [GO:0071314]; cellular response to dopamine [GO:1903351]; cellular response to serotonin [GO:1904015]; regulation of apoptotic cell clearance [GO:2000425]	protein-glutamine gamma-glutamyltransferase activity [GO:0003810]; calcium ion binding [GO:0005509]; protein binding [GO:0005515]; GTP binding [GO:0005525]; peptidase activity [GO:0008233]; protein domain specific binding [GO:0019904]; identical protein binding [GO:0042802]; protein-glutamine glutaminase activity [GO:0050568]; histone serotonyltransferase activity [GO:0120295]; histone dopaminyltransferase activity [GO:0120297]; peptide noradrenalinyltransferase activity [GO:0120298]; peptide histaminyltransferase activity [GO:0120299]	collagen-containing extracellular matrix [GO:0062023]; chromatin [GO:0000785]; nucleus [GO:0005634]; mitochondrion [GO:0005739]; endoplasmic reticulum [GO:0005783]; cytosol [GO:0005829]; plasma membrane [GO:0005886]; focal adhesion [GO:0005925]; extracellular matrix [GO:0031012]; perinuclear region of cytoplasm [GO:0048471]; extracellular exosome [GO:0070062]; intrinsic component of plasma membrane [GO:0031226]
Nafisa_SEN3	Protein-glutamine gamma-glutamyltransferase 2	TGM2	P21980	P21980	4.2312	-0.3885	XT NP A	2023ms1276	blood vessel remodeling [GO:0001974]; proteolysis [GO:0006508]; phospholipase C-activating G protein-coupled receptor signaling pathway [GO:0007200]; peptide cross-linking [GO:0018149]; isopeptide cross-linking via N6-(L-isoglutamyl)-L-lysine [GO:0018153]; protein deamination [GO:0018277]; negative regulation of endoplasmic reticulum calcium ion concentration [GO:0032471]; regulation of apoptotic process [GO:0042981]; positive regulation of apoptotic process [GO:0043065]; positive regulation of I-kappaB kinase/NF-kappaB signaling [GO:0043123]; apoptotic cell clearance [GO:0043277]; positive regulation of GTPase activity [GO:0043547]; positive regulation of cell adhesion [GO:0045785]; positive regulation of smooth muscle cell proliferation [GO:0048661]; positive regulation of inflammatory response [GO:0050729]; positive regulation of neurogenesis [GO:0050769]; positive regulation of small GTPase mediated signal transduction [GO:0051057]; positive regulation of cytosolic calcium ion concentration involved in phospholipase C-activating G protein-coupled signaling pathway [GO:0051482]; positive regulation of mitochondrial calcium ion concentration [GO:0051561]; bone development [GO:0060348]; branching involved in salivary gland morphogenesis [GO:0060445]; salivary gland cavitation [GO:0060662]; cellular response to cocaine [GO:0071314]; cellular response to dopamine [GO:1903351]; cellular response to serotonin [GO:1904015]; regulation of apoptotic cell clearance [GO:2000425]	protein-glutamine gamma-glutamyltransferase activity [GO:0003810]; calcium ion binding [GO:0005509]; protein binding [GO:0005515]; GTP binding [GO:0005525]; peptidase activity [GO:0008233]; protein domain specific binding [GO:0019904]; identical protein binding [GO:0042802]; protein-glutamine glutaminase activity [GO:0050568]; histone serotonyltransferase activity [GO:0120295]; histone dopaminyltransferase activity [GO:0120297]; peptide noradrenalinyltransferase activity [GO:0120298]; peptide histaminyltransferase activity [GO:0120299]	collagen-containing extracellular matrix [GO:0062023]; chromatin [GO:0000785]; nucleus [GO:0005634]; mitochondrion [GO:0005739]; endoplasmic reticulum [GO:0005783]; cytosol [GO:0005829]; plasma membrane [GO:0005886]; focal adhesion [GO:0005925]; extracellular matrix [GO:0031012]; perinuclear region of cytoplasm [GO:0048471]; extracellular exosome [GO:0070062]; intrinsic component of plasma membrane [GO:0031226]
Nafisa_SEN2	Protein-glutamine gamma-glutamyltransferase 2	TGM2	P21980	P21980	4.1546	-0.4783	XT NP A	2023ms1276	blood vessel remodeling [GO:0001974]; proteolysis [GO:0006508]; phospholipase C-activating G protein-coupled receptor signaling pathway [GO:0007200]; peptide cross-linking [GO:0018149]; isopeptide cross-linking via N6-(L-isoglutamyl)-L-lysine [GO:0018153]; protein deamination [GO:0018277]; negative regulation of endoplasmic reticulum calcium ion concentration [GO:0032471]; regulation of apoptotic process [GO:0042981]; positive regulation of apoptotic process [GO:0043065]; positive regulation of I-kappaB kinase/NF-kappaB signaling [GO:0043123]; apoptotic cell clearance [GO:0043277]; positive regulation of GTPase activity [GO:0043547]; positive regulation of cell adhesion [GO:0045785]; positive regulation of smooth muscle cell proliferation [GO:0048661]; positive regulation of inflammatory response [GO:0050729]; positive regulation of neurogenesis [GO:0050769]; positive regulation of small GTPase mediated signal transduction [GO:0051057]; positive regulation of cytosolic calcium ion concentration involved in phospholipase C-activating G protein-coupled signaling pathway [GO:0051482]; positive regulation of mitochondrial calcium ion concentration [GO:0051561]; bone development [GO:0060348]; branching involved in salivary gland morphogenesis [GO:0060445]; salivary gland cavitation [GO:0060662]; cellular response to cocaine [GO:0071314]; cellular response to dopamine [GO:1903351]; cellular response to serotonin [GO:1904015]; regulation of apoptotic cell clearance [GO:2000425]	protein-glutamine gamma-glutamyltransferase activity [GO:0003810]; calcium ion binding [GO:0005509]; protein binding [GO:0005515]; GTP binding [GO:0005525]; peptidase activity [GO:0008233]; protein domain specific binding [GO:0019904]; identical protein binding [GO:0042802]; protein-glutamine glutaminase activity [GO:0050568]; histone serotonyltransferase activity [GO:0120295]; histone dopaminyltransferase activity [GO:0120297]; peptide noradrenalinyltransferase activity [GO:0120298]; peptide histaminyltransferase activity [GO:0120299]	collagen-containing extracellular matrix [GO:0062023]; chromatin [GO:0000785]; nucleus [GO:0005634]; mitochondrion [GO:0005739]; endoplasmic reticulum [GO:0005783]; cytosol [GO:0005829]; plasma membrane [GO:0005886]; focal adhesion [GO:0005925]; extracellular matrix [GO:0031012]; perinuclear region of cytoplasm [GO:0048471]; extracellular exosome [GO:0070062]; intrinsic component of plasma membrane [GO:0031226]
Nafisa_SEN1	Protein-glutamine gamma-glutamyltransferase 2	TGM2	P21980	P21980	4.1774	-0.4403	XT NP A	2023ms1276	blood vessel remodeling [GO:0001974]; proteolysis [GO:0006508]; phospholipase C-activating G protein-coupled receptor signaling pathway [GO:0007200]; peptide cross-linking [GO:0018149]; isopeptide cross-linking via N6-(L-isoglutamyl)-L-lysine [GO:0018153]; protein deamination [GO:0018277]; negative regulation of endoplasmic reticulum calcium ion concentration [GO:0032471]; regulation of apoptotic process [GO:0042981]; positive regulation of apoptotic process [GO:0043065]; positive regulation of I-kappaB kinase/NF-kappaB signaling [GO:0043123]; apoptotic cell clearance [GO:0043277]; positive regulation of GTPase activity [GO:0043547]; positive regulation of cell adhesion [GO:0045785]; positive regulation of smooth muscle cell proliferation [GO:0048661]; positive regulation of inflammatory response [GO:0050729]; positive regulation of neurogenesis [GO:0050769]; positive regulation of small GTPase mediated signal transduction [GO:0051057]; positive regulation of cytosolic calcium ion concentration involved in phospholipase C-activating G protein-coupled signaling pathway [GO:0051482]; positive regulation of mitochondrial calcium ion concentration [GO:0051561]; bone development [GO:0060348]; branching involved in salivary gland morphogenesis [GO:0060445]; salivary gland cavitation [GO:0060662]; cellular response to cocaine [GO:0071314]; cellular response to dopamine [GO:1903351]; cellular response to serotonin [GO:1904015]; regulation of apoptotic cell clearance [GO:2000425]	protein-glutamine gamma-glutamyltransferase activity [GO:0003810]; calcium ion binding [GO:0005509]; protein binding [GO:0005515]; GTP binding [GO:0005525]; peptidase activity [GO:0008233]; protein domain specific binding [GO:0019904]; identical protein binding [GO:0042802]; protein-glutamine glutaminase activity [GO:0050568]; histone serotonyltransferase activity [GO:0120295]; histone dopaminyltransferase activity [GO:0120297]; peptide noradrenalinyltransferase activity [GO:0120298]; peptide histaminyltransferase activity [GO:0120299]	collagen-containing extracellular matrix [GO:0062023]; chromatin [GO:0000785]; nucleus [GO:0005634]; mitochondrion [GO:0005739]; endoplasmic reticulum [GO:0005783]; cytosol [GO:0005829]; plasma membrane [GO:0005886]; focal adhesion [GO:0005925]; extracellular matrix [GO:0031012]; perinuclear region of cytoplasm [GO:0048471]; extracellular exosome [GO:0070062]; intrinsic component of plasma membrane [GO:0031226]
Nafisa_PRO6	Protein-glutamine gamma-glutamyltransferase 2	TGM2	P21980	P21980	3.9837	-0.5613	XT NP A	2023ms1276	blood vessel remodeling [GO:0001974]; proteolysis [GO:0006508]; phospholipase C-activating G protein-coupled receptor signaling pathway [GO:0007200]; peptide cross-linking [GO:0018149]; isopeptide cross-linking via N6-(L-isoglutamyl)-L-lysine [GO:0018153]; protein deamination [GO:0018277]; negative regulation of endoplasmic reticulum calcium ion concentration [GO:0032471]; regulation of apoptotic process [GO:0042981]; positive regulation of apoptotic process [GO:0043065]; positive regulation of I-kappaB kinase/NF-kappaB signaling [GO:0043123]; apoptotic cell clearance [GO:0043277]; positive regulation of GTPase activity [GO:0043547]; positive regulation of cell adhesion [GO:0045785]; positive regulation of smooth muscle cell proliferation [GO:0048661]; positive regulation of inflammatory response [GO:0050729]; positive regulation of neurogenesis [GO:0050769]; positive regulation of small GTPase mediated signal transduction [GO:0051057]; positive regulation of cytosolic calcium ion concentration involved in phospholipase C-activating G protein-coupled signaling pathway [GO:0051482]; positive regulation of mitochondrial calcium ion concentration [GO:0051561]; bone development [GO:0060348]; branching involved in salivary gland morphogenesis [GO:0060445]; salivary gland cavitation [GO:0060662]; cellular response to cocaine [GO:0071314]; cellular response to dopamine [GO:1903351]; cellular response to serotonin [GO:1904015]; regulation of apoptotic cell clearance [GO:2000425]	protein-glutamine gamma-glutamyltransferase activity [GO:0003810]; calcium ion binding [GO:0005509]; protein binding [GO:0005515]; GTP binding [GO:0005525]; peptidase activity [GO:0008233]; protein domain specific binding [GO:0019904]; identical protein binding [GO:0042802]; protein-glutamine glutaminase activity [GO:0050568]; histone serotonyltransferase activity [GO:0120295]; histone dopaminyltransferase activity [GO:0120297]; peptide noradrenalinyltransferase activity [GO:0120298]; peptide histaminyltransferase activity [GO:0120299]	collagen-containing extracellular matrix [GO:0062023]; chromatin [GO:0000785]; nucleus [GO:0005634]; mitochondrion [GO:0005739]; endoplasmic reticulum [GO:0005783]; cytosol [GO:0005829]; plasma membrane [GO:0005886]; focal adhesion [GO:0005925]; extracellular matrix [GO:0031012]; perinuclear region of cytoplasm [GO:0048471]; extracellular exosome [GO:0070062]; intrinsic component of plasma membrane [GO:0031226]
Nafisa_PRO5	Protein-glutamine gamma-glutamyltransferase 2	TGM2	P21980	P21980	3.751	-0.7862	XT NP A	2023ms1276	blood vessel remodeling [GO:0001974]; proteolysis [GO:0006508]; phospholipase C-activating G protein-coupled receptor signaling pathway [GO:0007200]; peptide cross-linking [GO:0018149]; isopeptide cross-linking via N6-(L-isoglutamyl)-L-lysine [GO:0018153]; protein deamination [GO:0018277]; negative regulation of endoplasmic reticulum calcium ion concentration [GO:0032471]; regulation of apoptotic process [GO:0042981]; positive regulation of apoptotic process [GO:0043065]; positive regulation of I-kappaB kinase/NF-kappaB signaling [GO:0043123]; apoptotic cell clearance [GO:0043277]; positive regulation of GTPase activity [GO:0043547]; positive regulation of cell adhesion [GO:0045785]; positive regulation of smooth muscle cell proliferation [GO:0048661]; positive regulation of inflammatory response [GO:0050729]; positive regulation of neurogenesis [GO:0050769]; positive regulation of small GTPase mediated signal transduction [GO:0051057]; positive regulation of cytosolic calcium ion concentration involved in phospholipase C-activating G protein-coupled signaling pathway [GO:0051482]; positive regulation of mitochondrial calcium ion concentration [GO:0051561]; bone development [GO:0060348]; branching involved in salivary gland morphogenesis [GO:0060445]; salivary gland cavitation [GO:0060662]; cellular response to cocaine [GO:0071314]; cellular response to dopamine [GO:1903351]; cellular response to serotonin [GO:1904015]; regulation of apoptotic cell clearance [GO:2000425]	protein-glutamine gamma-glutamyltransferase activity [GO:0003810]; calcium ion binding [GO:0005509]; protein binding [GO:0005515]; GTP binding [GO:0005525]; peptidase activity [GO:0008233]; protein domain specific binding [GO:0019904]; identical protein binding [GO:0042802]; protein-glutamine glutaminase activity [GO:0050568]; histone serotonyltransferase activity [GO:0120295]; histone dopaminyltransferase activity [GO:0120297]; peptide noradrenalinyltransferase activity [GO:0120298]; peptide histaminyltransferase activity [GO:0120299]	collagen-containing extracellular matrix [GO:0062023]; chromatin [GO:0000785]; nucleus [GO:0005634]; mitochondrion [GO:0005739]; endoplasmic reticulum [GO:0005783]; cytosol [GO:0005829]; plasma membrane [GO:0005886]; focal adhesion [GO:0005925]; extracellular matrix [GO:0031012]; perinuclear region of cytoplasm [GO:0048471]; extracellular exosome [GO:0070062]; intrinsic component of plasma membrane [GO:0031226]
Nafisa_PRO4	Protein-glutamine gamma-glutamyltransferase 2	TGM2	P21980	P21980	4.0495	-0.5228	XT NP A	2023ms1276	blood vessel remodeling [GO:0001974]; proteolysis [GO:0006508]; phospholipase C-activating G protein-coupled receptor signaling pathway [GO:0007200]; peptide cross-linking [GO:0018149]; isopeptide cross-linking via N6-(L-isoglutamyl)-L-lysine [GO:0018153]; protein deamination [GO:0018277]; negative regulation of endoplasmic reticulum calcium ion concentration [GO:0032471]; regulation of apoptotic process [GO:0042981]; positive regulation of apoptotic process [GO:0043065]; positive regulation of I-kappaB kinase/NF-kappaB signaling [GO:0043123]; apoptotic cell clearance [GO:0043277]; positive regulation of GTPase activity [GO:0043547]; positive regulation of cell adhesion [GO:0045785]; positive regulation of smooth muscle cell proliferation [GO:0048661]; positive regulation of inflammatory response [GO:0050729]; positive regulation of neurogenesis [GO:0050769]; positive regulation of small GTPase mediated signal transduction [GO:0051057]; positive regulation of cytosolic calcium ion concentration involved in phospholipase C-activating G protein-coupled signaling pathway [GO:0051482]; positive regulation of mitochondrial calcium ion concentration [GO:0051561]; bone development [GO:0060348]; branching involved in salivary gland morphogenesis [GO:0060445]; salivary gland cavitation [GO:0060662]; cellular response to cocaine [GO:0071314]; cellular response to dopamine [GO:1903351]; cellular response to serotonin [GO:1904015]; regulation of apoptotic cell clearance [GO:2000425]	protein-glutamine gamma-glutamyltransferase activity [GO:0003810]; calcium ion binding [GO:0005509]; protein binding [GO:0005515]; GTP binding [GO:0005525]; peptidase activity [GO:0008233]; protein domain specific binding [GO:0019904]; identical protein binding [GO:0042802]; protein-glutamine glutaminase activity [GO:0050568]; histone serotonyltransferase activity [GO:0120295]; histone dopaminyltransferase activity [GO:0120297]; peptide noradrenalinyltransferase activity [GO:0120298]; peptide histaminyltransferase activity [GO:0120299]	collagen-containing extracellular matrix [GO:0062023]; chromatin [GO:0000785]; nucleus [GO:0005634]; mitochondrion [GO:0005739]; endoplasmic reticulum [GO:0005783]; cytosol [GO:0005829]; plasma membrane [GO:0005886]; focal adhesion [GO:0005925]; extracellular matrix [GO:0031012]; perinuclear region of cytoplasm [GO:0048471]; extracellular exosome [GO:0070062]; intrinsic component of plasma membrane [GO:0031226]
Nafisa_PRO3	Protein-glutamine gamma-glutamyltransferase 2	TGM2	P21980	P21980	3.8333	-0.7373	XT NP A	2023ms1276	blood vessel remodeling [GO:0001974]; proteolysis [GO:0006508]; phospholipase C-activating G protein-coupled receptor signaling pathway [GO:0007200]; peptide cross-linking [GO:0018149]; isopeptide cross-linking via N6-(L-isoglutamyl)-L-lysine [GO:0018153]; protein deamination [GO:0018277]; negative regulation of endoplasmic reticulum calcium ion concentration [GO:0032471]; regulation of apoptotic process [GO:0042981]; positive regulation of apoptotic process [GO:0043065]; positive regulation of I-kappaB kinase/NF-kappaB signaling [GO:0043123]; apoptotic cell clearance [GO:0043277]; positive regulation of GTPase activity [GO:0043547]; positive regulation of cell adhesion [GO:0045785]; positive regulation of smooth muscle cell proliferation [GO:0048661]; positive regulation of inflammatory response [GO:0050729]; positive regulation of neurogenesis [GO:0050769]; positive regulation of small GTPase mediated signal transduction [GO:0051057]; positive regulation of cytosolic calcium ion concentration involved in phospholipase C-activating G protein-coupled signaling pathway [GO:0051482]; positive regulation of mitochondrial calcium ion concentration [GO:0051561]; bone development [GO:0060348]; branching involved in salivary gland morphogenesis [GO:0060445]; salivary gland cavitation [GO:0060662]; cellular response to cocaine [GO:0071314]; cellular response to dopamine [GO:1903351]; cellular response to serotonin [GO:1904015]; regulation of apoptotic cell clearance [GO:2000425]	protein-glutamine gamma-glutamyltransferase activity [GO:0003810]; calcium ion binding [GO:0005509]; protein binding [GO:0005515]; GTP binding [GO:0005525]; peptidase activity [GO:0008233]; protein domain specific binding [GO:0019904]; identical protein binding [GO:0042802]; protein-glutamine glutaminase activity [GO:0050568]; histone serotonyltransferase activity [GO:0120295]; histone dopaminyltransferase activity [GO:0120297]; peptide noradrenalinyltransferase activity [GO:0120298]; peptide histaminyltransferase activity [GO:0120299]	collagen-containing extracellular matrix [GO:0062023]; chromatin [GO:0000785]; nucleus [GO:0005634]; mitochondrion [GO:0005739]; endoplasmic reticulum [GO:0005783]; cytosol [GO:0005829]; plasma membrane [GO:0005886]; focal adhesion [GO:0005925]; extracellular matrix [GO:0031012]; perinuclear region of cytoplasm [GO:0048471]; extracellular exosome [GO:0070062]; intrinsic component of plasma membrane [GO:0031226]
Nafisa_PRO2	Protein-glutamine gamma-glutamyltransferase 2	TGM2	P21980	P21980	3.5073	-1.0445	XT NP A	2023ms1276	blood vessel remodeling [GO:0001974]; proteolysis [GO:0006508]; phospholipase C-activating G protein-coupled receptor signaling pathway [GO:0007200]; peptide cross-linking [GO:0018149]; isopeptide cross-linking via N6-(L-isoglutamyl)-L-lysine [GO:0018153]; protein deamination [GO:0018277]; negative regulation of endoplasmic reticulum calcium ion concentration [GO:0032471]; regulation of apoptotic process [GO:0042981]; positive regulation of apoptotic process [GO:0043065]; positive regulation of I-kappaB kinase/NF-kappaB signaling [GO:0043123]; apoptotic cell clearance [GO:0043277]; positive regulation of GTPase activity [GO:0043547]; positive regulation of cell adhesion [GO:0045785]; positive regulation of smooth muscle cell proliferation [GO:0048661]; positive regulation of inflammatory response [GO:0050729]; positive regulation of neurogenesis [GO:0050769]; positive regulation of small GTPase mediated signal transduction [GO:0051057]; positive regulation of cytosolic calcium ion concentration involved in phospholipase C-activating G protein-coupled signaling pathway [GO:0051482]; positive regulation of mitochondrial calcium ion concentration [GO:0051561]; bone development [GO:0060348]; branching involved in salivary gland morphogenesis [GO:0060445]; salivary gland cavitation [GO:0060662]; cellular response to cocaine [GO:0071314]; cellular response to dopamine [GO:1903351]; cellular response to serotonin [GO:1904015]; regulation of apoptotic cell clearance [GO:2000425]	protein-glutamine gamma-glutamyltransferase activity [GO:0003810]; calcium ion binding [GO:0005509]; protein binding [GO:0005515]; GTP binding [GO:0005525]; peptidase activity [GO:0008233]; protein domain specific binding [GO:0019904]; identical protein binding [GO:0042802]; protein-glutamine glutaminase activity [GO:0050568]; histone serotonyltransferase activity [GO:0120295]; histone dopaminyltransferase activity [GO:0120297]; peptide noradrenalinyltransferase activity [GO:0120298]; peptide histaminyltransferase activity [GO:0120299]	collagen-containing extracellular matrix [GO:0062023]; chromatin [GO:0000785]; nucleus [GO:0005634]; mitochondrion [GO:0005739]; endoplasmic reticulum [GO:0005783]; cytosol [GO:0005829]; plasma membrane [GO:0005886]; focal adhesion [GO:0005925]; extracellular matrix [GO:0031012]; perinuclear region of cytoplasm [GO:0048471]; extracellular exosome [GO:0070062]; intrinsic component of plasma membrane [GO:0031226]
Nafisa_PRO1	Protein-glutamine gamma-glutamyltransferase 2	TGM2	P21980	P21980	3.845	-0.7022	XT NP A	2023ms1276	blood vessel remodeling [GO:0001974]; proteolysis [GO:0006508]; phospholipase C-activating G protein-coupled receptor signaling pathway [GO:0007200]; peptide cross-linking [GO:0018149]; isopeptide cross-linking via N6-(L-isoglutamyl)-L-lysine [GO:0018153]; protein deamination [GO:0018277]; negative regulation of endoplasmic reticulum calcium ion concentration [GO:0032471]; regulation of apoptotic process [GO:0042981]; positive regulation of apoptotic process [GO:0043065]; positive regulation of I-kappaB kinase/NF-kappaB signaling [GO:0043123]; apoptotic cell clearance [GO:0043277]; positive regulation of GTPase activity [GO:0043547]; positive regulation of cell adhesion [GO:0045785]; positive regulation of smooth muscle cell proliferation [GO:0048661]; positive regulation of inflammatory response [GO:0050729]; positive regulation of neurogenesis [GO:0050769]; positive regulation of small GTPase mediated signal transduction [GO:0051057]; positive regulation of cytosolic calcium ion concentration involved in phospholipase C-activating G protein-coupled signaling pathway [GO:0051482]; positive regulation of mitochondrial calcium ion concentration [GO:0051561]; bone development [GO:0060348]; branching involved in salivary gland morphogenesis [GO:0060445]; salivary gland cavitation [GO:0060662]; cellular response to cocaine [GO:0071314]; cellular response to dopamine [GO:1903351]; cellular response to serotonin [GO:1904015]; regulation of apoptotic cell clearance [GO:2000425]	protein-glutamine gamma-glutamyltransferase activity [GO:0003810]; calcium ion binding [GO:0005509]; protein binding [GO:0005515]; GTP binding [GO:0005525]; peptidase activity [GO:0008233]; protein domain specific binding [GO:0019904]; identical protein binding [GO:0042802]; protein-glutamine glutaminase activity [GO:0050568]; histone serotonyltransferase activity [GO:0120295]; histone dopaminyltransferase activity [GO:0120297]; peptide noradrenalinyltransferase activity [GO:0120298]; peptide histaminyltransferase activity [GO:0120299]	collagen-containing extracellular matrix [GO:0062023]; chromatin [GO:0000785]; nucleus [GO:0005634]; mitochondrion [GO:0005739]; endoplasmic reticulum [GO:0005783]; cytosol [GO:0005829]; plasma membrane [GO:0005886]; focal adhesion [GO:0005925]; extracellular matrix [GO:0031012]; perinuclear region of cytoplasm [GO:0048471]; extracellular exosome [GO:0070062]; intrinsic component of plasma membrane [GO:0031226]
Nafisa_SEN7	Protein AATF	AATF	Q9NY61	Q9NY61	4.3051	-0.3077	XT NP B	2023ms1276	cellular response to DNA damage stimulus [GO:0006974]; cell adhesion [GO:0007155]; regulation of mitotic cell cycle [GO:0007346]; negative regulation of superoxide anion generation [GO:0032929]; embryonic cleavage [GO:0040016]; ribosome biogenesis [GO:0042254]; negative regulation of amyloid precursor protein biosynthetic process [GO:0042985]; negative regulation of apoptotic process [GO:0043066]; positive regulation of transcription by RNA polymerase II [GO:0045944]; negative regulation of reactive oxygen species metabolic process [GO:2000378]; negative regulation of apoptotic signaling pathway [GO:2001234]; regulation of transcription by RNA polymerase II [GO:0006357]	RNA binding [GO:0003723]; protein binding [GO:0005515]; protein kinase binding [GO:0019901]; leucine zipper domain binding [GO:0043522]; tau protein binding [GO:0048156]	nucleus [GO:0005634]; nucleoplasm [GO:0005654]; nucleolus [GO:0005730]; cytoplasm [GO:0005737]; Golgi apparatus [GO:0005794]; transcription regulator complex [GO:0005667]
Nafisa_SEN6	Protein AATF	AATF	Q9NY61	Q9NY61	4.3833	-0.2438	XT NP B	2023ms1276	cellular response to DNA damage stimulus [GO:0006974]; cell adhesion [GO:0007155]; regulation of mitotic cell cycle [GO:0007346]; negative regulation of superoxide anion generation [GO:0032929]; embryonic cleavage [GO:0040016]; ribosome biogenesis [GO:0042254]; negative regulation of amyloid precursor protein biosynthetic process [GO:0042985]; negative regulation of apoptotic process [GO:0043066]; positive regulation of transcription by RNA polymerase II [GO:0045944]; negative regulation of reactive oxygen species metabolic process [GO:2000378]; negative regulation of apoptotic signaling pathway [GO:2001234]; regulation of transcription by RNA polymerase II [GO:0006357]	RNA binding [GO:0003723]; protein binding [GO:0005515]; protein kinase binding [GO:0019901]; leucine zipper domain binding [GO:0043522]; tau protein binding [GO:0048156]	nucleus [GO:0005634]; nucleoplasm [GO:0005654]; nucleolus [GO:0005730]; cytoplasm [GO:0005737]; Golgi apparatus [GO:0005794]; transcription regulator complex [GO:0005667]
Nafisa_SEN5	Protein AATF	AATF	Q9NY61	Q9NY61	4.3604	-0.2927	XT NP B	2023ms1276	cellular response to DNA damage stimulus [GO:0006974]; cell adhesion [GO:0007155]; regulation of mitotic cell cycle [GO:0007346]; negative regulation of superoxide anion generation [GO:0032929]; embryonic cleavage [GO:0040016]; ribosome biogenesis [GO:0042254]; negative regulation of amyloid precursor protein biosynthetic process [GO:0042985]; negative regulation of apoptotic process [GO:0043066]; positive regulation of transcription by RNA polymerase II [GO:0045944]; negative regulation of reactive oxygen species metabolic process [GO:2000378]; negative regulation of apoptotic signaling pathway [GO:2001234]; regulation of transcription by RNA polymerase II [GO:0006357]	RNA binding [GO:0003723]; protein binding [GO:0005515]; protein kinase binding [GO:0019901]; leucine zipper domain binding [GO:0043522]; tau protein binding [GO:0048156]	nucleus [GO:0005634]; nucleoplasm [GO:0005654]; nucleolus [GO:0005730]; cytoplasm [GO:0005737]; Golgi apparatus [GO:0005794]; transcription regulator complex [GO:0005667]
Nafisa_SEN4	Protein AATF	AATF	Q9NY61	Q9NY61	4.322	-0.2983	XT NP B	2023ms1276	cellular response to DNA damage stimulus [GO:0006974]; cell adhesion [GO:0007155]; regulation of mitotic cell cycle [GO:0007346]; negative regulation of superoxide anion generation [GO:0032929]; embryonic cleavage [GO:0040016]; ribosome biogenesis [GO:0042254]; negative regulation of amyloid precursor protein biosynthetic process [GO:0042985]; negative regulation of apoptotic process [GO:0043066]; positive regulation of transcription by RNA polymerase II [GO:0045944]; negative regulation of reactive oxygen species metabolic process [GO:2000378]; negative regulation of apoptotic signaling pathway [GO:2001234]; regulation of transcription by RNA polymerase II [GO:0006357]	RNA binding [GO:0003723]; protein binding [GO:0005515]; protein kinase binding [GO:0019901]; leucine zipper domain binding [GO:0043522]; tau protein binding [GO:0048156]	nucleus [GO:0005634]; nucleoplasm [GO:0005654]; nucleolus [GO:0005730]; cytoplasm [GO:0005737]; Golgi apparatus [GO:0005794]; transcription regulator complex [GO:0005667]
Nafisa_SEN3	Protein AATF	AATF	Q9NY61	Q9NY61	4.3544	-0.2652	XT NP B	2023ms1276	cellular response to DNA damage stimulus [GO:0006974]; cell adhesion [GO:0007155]; regulation of mitotic cell cycle [GO:0007346]; negative regulation of superoxide anion generation [GO:0032929]; embryonic cleavage [GO:0040016]; ribosome biogenesis [GO:0042254]; negative regulation of amyloid precursor protein biosynthetic process [GO:0042985]; negative regulation of apoptotic process [GO:0043066]; positive regulation of transcription by RNA polymerase II [GO:0045944]; negative regulation of reactive oxygen species metabolic process [GO:2000378]; negative regulation of apoptotic signaling pathway [GO:2001234]; regulation of transcription by RNA polymerase II [GO:0006357]	RNA binding [GO:0003723]; protein binding [GO:0005515]; protein kinase binding [GO:0019901]; leucine zipper domain binding [GO:0043522]; tau protein binding [GO:0048156]	nucleus [GO:0005634]; nucleoplasm [GO:0005654]; nucleolus [GO:0005730]; cytoplasm [GO:0005737]; Golgi apparatus [GO:0005794]; transcription regulator complex [GO:0005667]
Nafisa_SEN2	Protein AATF	AATF	Q9NY61	Q9NY61	4.3807	-0.2523	XT NP B	2023ms1276	cellular response to DNA damage stimulus [GO:0006974]; cell adhesion [GO:0007155]; regulation of mitotic cell cycle [GO:0007346]; negative regulation of superoxide anion generation [GO:0032929]; embryonic cleavage [GO:0040016]; ribosome biogenesis [GO:0042254]; negative regulation of amyloid precursor protein biosynthetic process [GO:0042985]; negative regulation of apoptotic process [GO:0043066]; positive regulation of transcription by RNA polymerase II [GO:0045944]; negative regulation of reactive oxygen species metabolic process [GO:2000378]; negative regulation of apoptotic signaling pathway [GO:2001234]; regulation of transcription by RNA polymerase II [GO:0006357]	RNA binding [GO:0003723]; protein binding [GO:0005515]; protein kinase binding [GO:0019901]; leucine zipper domain binding [GO:0043522]; tau protein binding [GO:0048156]	nucleus [GO:0005634]; nucleoplasm [GO:0005654]; nucleolus [GO:0005730]; cytoplasm [GO:0005737]; Golgi apparatus [GO:0005794]; transcription regulator complex [GO:0005667]
Nafisa_SEN1	Protein AATF	AATF	Q9NY61	Q9NY61	4.3899	-0.2278	XT NP B	2023ms1276	cellular response to DNA damage stimulus [GO:0006974]; cell adhesion [GO:0007155]; regulation of mitotic cell cycle [GO:0007346]; negative regulation of superoxide anion generation [GO:0032929]; embryonic cleavage [GO:0040016]; ribosome biogenesis [GO:0042254]; negative regulation of amyloid precursor protein biosynthetic process [GO:0042985]; negative regulation of apoptotic process [GO:0043066]; positive regulation of transcription by RNA polymerase II [GO:0045944]; negative regulation of reactive oxygen species metabolic process [GO:2000378]; negative regulation of apoptotic signaling pathway [GO:2001234]; regulation of transcription by RNA polymerase II [GO:0006357]	RNA binding [GO:0003723]; protein binding [GO:0005515]; protein kinase binding [GO:0019901]; leucine zipper domain binding [GO:0043522]; tau protein binding [GO:0048156]	nucleus [GO:0005634]; nucleoplasm [GO:0005654]; nucleolus [GO:0005730]; cytoplasm [GO:0005737]; Golgi apparatus [GO:0005794]; transcription regulator complex [GO:0005667]
Nafisa_PRO7	Protein AATF	AATF	Q9NY61	Q9NY61	3.5796	-0.9753	XT NP B	2023ms1276	cellular response to DNA damage stimulus [GO:0006974]; cell adhesion [GO:0007155]; regulation of mitotic cell cycle [GO:0007346]; negative regulation of superoxide anion generation [GO:0032929]; embryonic cleavage [GO:0040016]; ribosome biogenesis [GO:0042254]; negative regulation of amyloid precursor protein biosynthetic process [GO:0042985]; negative regulation of apoptotic process [GO:0043066]; positive regulation of transcription by RNA polymerase II [GO:0045944]; negative regulation of reactive oxygen species metabolic process [GO:2000378]; negative regulation of apoptotic signaling pathway [GO:2001234]; regulation of transcription by RNA polymerase II [GO:0006357]	RNA binding [GO:0003723]; protein binding [GO:0005515]; protein kinase binding [GO:0019901]; leucine zipper domain binding [GO:0043522]; tau protein binding [GO:0048156]	nucleus [GO:0005634]; nucleoplasm [GO:0005654]; nucleolus [GO:0005730]; cytoplasm [GO:0005737]; Golgi apparatus [GO:0005794]; transcription regulator complex [GO:0005667]
Nafisa_PRO5	Protein AATF	AATF	Q9NY61	Q9NY61	3.5733	-0.9639	XT NP B	2023ms1276	cellular response to DNA damage stimulus [GO:0006974]; cell adhesion [GO:0007155]; regulation of mitotic cell cycle [GO:0007346]; negative regulation of superoxide anion generation [GO:0032929]; embryonic cleavage [GO:0040016]; ribosome biogenesis [GO:0042254]; negative regulation of amyloid precursor protein biosynthetic process [GO:0042985]; negative regulation of apoptotic process [GO:0043066]; positive regulation of transcription by RNA polymerase II [GO:0045944]; negative regulation of reactive oxygen species metabolic process [GO:2000378]; negative regulation of apoptotic signaling pathway [GO:2001234]; regulation of transcription by RNA polymerase II [GO:0006357]	RNA binding [GO:0003723]; protein binding [GO:0005515]; protein kinase binding [GO:0019901]; leucine zipper domain binding [GO:0043522]; tau protein binding [GO:0048156]	nucleus [GO:0005634]; nucleoplasm [GO:0005654]; nucleolus [GO:0005730]; cytoplasm [GO:0005737]; Golgi apparatus [GO:0005794]; transcription regulator complex [GO:0005667]
Nafisa_PRO4	Protein AATF	AATF	Q9NY61	Q9NY61	3.1196	-1.4526	XT NP B	2023ms1276	cellular response to DNA damage stimulus [GO:0006974]; cell adhesion [GO:0007155]; regulation of mitotic cell cycle [GO:0007346]; negative regulation of superoxide anion generation [GO:0032929]; embryonic cleavage [GO:0040016]; ribosome biogenesis [GO:0042254]; negative regulation of amyloid precursor protein biosynthetic process [GO:0042985]; negative regulation of apoptotic process [GO:0043066]; positive regulation of transcription by RNA polymerase II [GO:0045944]; negative regulation of reactive oxygen species metabolic process [GO:2000378]; negative regulation of apoptotic signaling pathway [GO:2001234]; regulation of transcription by RNA polymerase II [GO:0006357]	RNA binding [GO:0003723]; protein binding [GO:0005515]; protein kinase binding [GO:0019901]; leucine zipper domain binding [GO:0043522]; tau protein binding [GO:0048156]	nucleus [GO:0005634]; nucleoplasm [GO:0005654]; nucleolus [GO:0005730]; cytoplasm [GO:0005737]; Golgi apparatus [GO:0005794]; transcription regulator complex [GO:0005667]
Nafisa_PRO3	Protein AATF	AATF	Q9NY61	Q9NY61	3.4165	-1.1541	XT NP B	2023ms1276	cellular response to DNA damage stimulus [GO:0006974]; cell adhesion [GO:0007155]; regulation of mitotic cell cycle [GO:0007346]; negative regulation of superoxide anion generation [GO:0032929]; embryonic cleavage [GO:0040016]; ribosome biogenesis [GO:0042254]; negative regulation of amyloid precursor protein biosynthetic process [GO:0042985]; negative regulation of apoptotic process [GO:0043066]; positive regulation of transcription by RNA polymerase II [GO:0045944]; negative regulation of reactive oxygen species metabolic process [GO:2000378]; negative regulation of apoptotic signaling pathway [GO:2001234]; regulation of transcription by RNA polymerase II [GO:0006357]	RNA binding [GO:0003723]; protein binding [GO:0005515]; protein kinase binding [GO:0019901]; leucine zipper domain binding [GO:0043522]; tau protein binding [GO:0048156]	nucleus [GO:0005634]; nucleoplasm [GO:0005654]; nucleolus [GO:0005730]; cytoplasm [GO:0005737]; Golgi apparatus [GO:0005794]; transcription regulator complex [GO:0005667]
Nafisa_PRO2	Protein AATF	AATF	Q9NY61	Q9NY61	3.4984	-1.0533	XT NP B	2023ms1276	cellular response to DNA damage stimulus [GO:0006974]; cell adhesion [GO:0007155]; regulation of mitotic cell cycle [GO:0007346]; negative regulation of superoxide anion generation [GO:0032929]; embryonic cleavage [GO:0040016]; ribosome biogenesis [GO:0042254]; negative regulation of amyloid precursor protein biosynthetic process [GO:0042985]; negative regulation of apoptotic process [GO:0043066]; positive regulation of transcription by RNA polymerase II [GO:0045944]; negative regulation of reactive oxygen species metabolic process [GO:2000378]; negative regulation of apoptotic signaling pathway [GO:2001234]; regulation of transcription by RNA polymerase II [GO:0006357]	RNA binding [GO:0003723]; protein binding [GO:0005515]; protein kinase binding [GO:0019901]; leucine zipper domain binding [GO:0043522]; tau protein binding [GO:0048156]	nucleus [GO:0005634]; nucleoplasm [GO:0005654]; nucleolus [GO:0005730]; cytoplasm [GO:0005737]; Golgi apparatus [GO:0005794]; transcription regulator complex [GO:0005667]
Nafisa_PRO1	Protein AATF	AATF	Q9NY61	Q9NY61	3.6435	-0.9038	XT NP B	2023ms1276	cellular response to DNA damage stimulus [GO:0006974]; cell adhesion [GO:0007155]; regulation of mitotic cell cycle [GO:0007346]; negative regulation of superoxide anion generation [GO:0032929]; embryonic cleavage [GO:0040016]; ribosome biogenesis [GO:0042254]; negative regulation of amyloid precursor protein biosynthetic process [GO:0042985]; negative regulation of apoptotic process [GO:0043066]; positive regulation of transcription by RNA polymerase II [GO:0045944]; negative regulation of reactive oxygen species metabolic process [GO:2000378]; negative regulation of apoptotic signaling pathway [GO:2001234]; regulation of transcription by RNA polymerase II [GO:0006357]	RNA binding [GO:0003723]; protein binding [GO:0005515]; protein kinase binding [GO:0019901]; leucine zipper domain binding [GO:0043522]; tau protein binding [GO:0048156]	nucleus [GO:0005634]; nucleoplasm [GO:0005654]; nucleolus [GO:0005730]; cytoplasm [GO:0005737]; Golgi apparatus [GO:0005794]; transcription regulator complex [GO:0005667]
Nafisa_SEN7	Mitogen-activated protein kinase kinase kinase kinase 2;Isoform of Q12851, Isoform 2 of Mitogen-activated protein kinase kinase kinase kinase 2	MAP4K2;MAP4K2	NA	Q12851;Q12851-2	4.4146	-0.1981	XT NP A	2023ms1276	protein phosphorylation [GO:0006468]; vesicle targeting [GO:0006903]; immune response [GO:0006955]; JNK cascade [GO:0007254]; intracellular signal transduction [GO:0035556]; positive regulation of JUN kinase activity [GO:0043507]; innate immune response [GO:0045087]; positive regulation of JNK cascade [GO:0046330];	protein serine/threonine kinase activity [GO:0004674]; protein binding [GO:0005515]; ATP binding [GO:0005524]; mitogen-activated protein kinase kinase kinase binding [GO:0031435]; protein serine kinase activity [GO:0106310]; protein threonine kinase activity [GO:0106311]; MAP kinase kinase kinase kinase activity [GO:0008349];	Golgi membrane [GO:0000139]; basolateral plasma membrane [GO:0016323];
Nafisa_SEN6	Mitogen-activated protein kinase kinase kinase kinase 2;Isoform of Q12851, Isoform 2 of Mitogen-activated protein kinase kinase kinase kinase 2	MAP4K2;MAP4K2	NA	Q12851;Q12851-2	4.4029	-0.2242	XT NP A	2023ms1276	protein phosphorylation [GO:0006468]; vesicle targeting [GO:0006903]; immune response [GO:0006955]; JNK cascade [GO:0007254]; intracellular signal transduction [GO:0035556]; positive regulation of JUN kinase activity [GO:0043507]; innate immune response [GO:0045087]; positive regulation of JNK cascade [GO:0046330];	protein serine/threonine kinase activity [GO:0004674]; protein binding [GO:0005515]; ATP binding [GO:0005524]; mitogen-activated protein kinase kinase kinase binding [GO:0031435]; protein serine kinase activity [GO:0106310]; protein threonine kinase activity [GO:0106311]; MAP kinase kinase kinase kinase activity [GO:0008349];	Golgi membrane [GO:0000139]; basolateral plasma membrane [GO:0016323];
Nafisa_SEN5	Mitogen-activated protein kinase kinase kinase kinase 2;Isoform of Q12851, Isoform 2 of Mitogen-activated protein kinase kinase kinase kinase 2	MAP4K2;MAP4K2	NA	Q12851;Q12851-2	4.4772	-0.1759	XT NP A	2023ms1276	protein phosphorylation [GO:0006468]; vesicle targeting [GO:0006903]; immune response [GO:0006955]; JNK cascade [GO:0007254]; intracellular signal transduction [GO:0035556]; positive regulation of JUN kinase activity [GO:0043507]; innate immune response [GO:0045087]; positive regulation of JNK cascade [GO:0046330];	protein serine/threonine kinase activity [GO:0004674]; protein binding [GO:0005515]; ATP binding [GO:0005524]; mitogen-activated protein kinase kinase kinase binding [GO:0031435]; protein serine kinase activity [GO:0106310]; protein threonine kinase activity [GO:0106311]; MAP kinase kinase kinase kinase activity [GO:0008349];	Golgi membrane [GO:0000139]; basolateral plasma membrane [GO:0016323];
Nafisa_SEN4	Mitogen-activated protein kinase kinase kinase kinase 2;Isoform of Q12851, Isoform 2 of Mitogen-activated protein kinase kinase kinase kinase 2	MAP4K2;MAP4K2	NA	Q12851;Q12851-2	4.3944	-0.226	XT NP A	2023ms1276	protein phosphorylation [GO:0006468]; vesicle targeting [GO:0006903]; immune response [GO:0006955]; JNK cascade [GO:0007254]; intracellular signal transduction [GO:0035556]; positive regulation of JUN kinase activity [GO:0043507]; innate immune response [GO:0045087]; positive regulation of JNK cascade [GO:0046330];	protein serine/threonine kinase activity [GO:0004674]; protein binding [GO:0005515]; ATP binding [GO:0005524]; mitogen-activated protein kinase kinase kinase binding [GO:0031435]; protein serine kinase activity [GO:0106310]; protein threonine kinase activity [GO:0106311]; MAP kinase kinase kinase kinase activity [GO:0008349];	Golgi membrane [GO:0000139]; basolateral plasma membrane [GO:0016323];
Nafisa_SEN3	Mitogen-activated protein kinase kinase kinase kinase 2;Isoform of Q12851, Isoform 2 of Mitogen-activated protein kinase kinase kinase kinase 2	MAP4K2;MAP4K2	NA	Q12851;Q12851-2	4.3546	-0.2651	XT NP A	2023ms1276	protein phosphorylation [GO:0006468]; vesicle targeting [GO:0006903]; immune response [GO:0006955]; JNK cascade [GO:0007254]; intracellular signal transduction [GO:0035556]; positive regulation of JUN kinase activity [GO:0043507]; innate immune response [GO:0045087]; positive regulation of JNK cascade [GO:0046330];	protein serine/threonine kinase activity [GO:0004674]; protein binding [GO:0005515]; ATP binding [GO:0005524]; mitogen-activated protein kinase kinase kinase binding [GO:0031435]; protein serine kinase activity [GO:0106310]; protein threonine kinase activity [GO:0106311]; MAP kinase kinase kinase kinase activity [GO:0008349];	Golgi membrane [GO:0000139]; basolateral plasma membrane [GO:0016323];
Nafisa_SEN2	Mitogen-activated protein kinase kinase kinase kinase 2;Isoform of Q12851, Isoform 2 of Mitogen-activated protein kinase kinase kinase kinase 2	MAP4K2;MAP4K2	NA	Q12851;Q12851-2	4.439	-0.194	XT NP A	2023ms1276	protein phosphorylation [GO:0006468]; vesicle targeting [GO:0006903]; immune response [GO:0006955]; JNK cascade [GO:0007254]; intracellular signal transduction [GO:0035556]; positive regulation of JUN kinase activity [GO:0043507]; innate immune response [GO:0045087]; positive regulation of JNK cascade [GO:0046330];	protein serine/threonine kinase activity [GO:0004674]; protein binding [GO:0005515]; ATP binding [GO:0005524]; mitogen-activated protein kinase kinase kinase binding [GO:0031435]; protein serine kinase activity [GO:0106310]; protein threonine kinase activity [GO:0106311]; MAP kinase kinase kinase kinase activity [GO:0008349];	Golgi membrane [GO:0000139]; basolateral plasma membrane [GO:0016323];
Nafisa_SEN1	Mitogen-activated protein kinase kinase kinase kinase 2;Isoform of Q12851, Isoform 2 of Mitogen-activated protein kinase kinase kinase kinase 2	MAP4K2;MAP4K2	NA	Q12851;Q12851-2	4.3514	-0.2663	XT NP A	2023ms1276	protein phosphorylation [GO:0006468]; vesicle targeting [GO:0006903]; immune response [GO:0006955]; JNK cascade [GO:0007254]; intracellular signal transduction [GO:0035556]; positive regulation of JUN kinase activity [GO:0043507]; innate immune response [GO:0045087]; positive regulation of JNK cascade [GO:0046330];	protein serine/threonine kinase activity [GO:0004674]; protein binding [GO:0005515]; ATP binding [GO:0005524]; mitogen-activated protein kinase kinase kinase binding [GO:0031435]; protein serine kinase activity [GO:0106310]; protein threonine kinase activity [GO:0106311]; MAP kinase kinase kinase kinase activity [GO:0008349];	Golgi membrane [GO:0000139]; basolateral plasma membrane [GO:0016323];
Nafisa_PRO7	Mitogen-activated protein kinase kinase kinase kinase 2;Isoform of Q12851, Isoform 2 of Mitogen-activated protein kinase kinase kinase kinase 2	MAP4K2;MAP4K2	NA	Q12851;Q12851-2	4.4321	-0.1227	XT NP A	2023ms1276	protein phosphorylation [GO:0006468]; vesicle targeting [GO:0006903]; immune response [GO:0006955]; JNK cascade [GO:0007254]; intracellular signal transduction [GO:0035556]; positive regulation of JUN kinase activity [GO:0043507]; innate immune response [GO:0045087]; positive regulation of JNK cascade [GO:0046330];	protein serine/threonine kinase activity [GO:0004674]; protein binding [GO:0005515]; ATP binding [GO:0005524]; mitogen-activated protein kinase kinase kinase binding [GO:0031435]; protein serine kinase activity [GO:0106310]; protein threonine kinase activity [GO:0106311]; MAP kinase kinase kinase kinase activity [GO:0008349];	Golgi membrane [GO:0000139]; basolateral plasma membrane [GO:0016323];
Nafisa_PRO6	Mitogen-activated protein kinase kinase kinase kinase 2;Isoform of Q12851, Isoform 2 of Mitogen-activated protein kinase kinase kinase kinase 2	MAP4K2;MAP4K2	NA	Q12851;Q12851-2	4.2811	-0.2639	XT NP A	2023ms1276	protein phosphorylation [GO:0006468]; vesicle targeting [GO:0006903]; immune response [GO:0006955]; JNK cascade [GO:0007254]; intracellular signal transduction [GO:0035556]; positive regulation of JUN kinase activity [GO:0043507]; innate immune response [GO:0045087]; positive regulation of JNK cascade [GO:0046330];	protein serine/threonine kinase activity [GO:0004674]; protein binding [GO:0005515]; ATP binding [GO:0005524]; mitogen-activated protein kinase kinase kinase binding [GO:0031435]; protein serine kinase activity [GO:0106310]; protein threonine kinase activity [GO:0106311]; MAP kinase kinase kinase kinase activity [GO:0008349];	Golgi membrane [GO:0000139]; basolateral plasma membrane [GO:0016323];
Nafisa_PRO5	Mitogen-activated protein kinase kinase kinase kinase 2;Isoform of Q12851, Isoform 2 of Mitogen-activated protein kinase kinase kinase kinase 2	MAP4K2;MAP4K2	NA	Q12851;Q12851-2	4.3063	-0.2309	XT NP A	2023ms1276	protein phosphorylation [GO:0006468]; vesicle targeting [GO:0006903]; immune response [GO:0006955]; JNK cascade [GO:0007254]; intracellular signal transduction [GO:0035556]; positive regulation of JUN kinase activity [GO:0043507]; innate immune response [GO:0045087]; positive regulation of JNK cascade [GO:0046330];	protein serine/threonine kinase activity [GO:0004674]; protein binding [GO:0005515]; ATP binding [GO:0005524]; mitogen-activated protein kinase kinase kinase binding [GO:0031435]; protein serine kinase activity [GO:0106310]; protein threonine kinase activity [GO:0106311]; MAP kinase kinase kinase kinase activity [GO:0008349];	Golgi membrane [GO:0000139]; basolateral plasma membrane [GO:0016323];
Nafisa_PRO4	Mitogen-activated protein kinase kinase kinase kinase 2;Isoform of Q12851, Isoform 2 of Mitogen-activated protein kinase kinase kinase kinase 2	MAP4K2;MAP4K2	NA	Q12851;Q12851-2	4.346	-0.2262	XT NP A	2023ms1276	protein phosphorylation [GO:0006468]; vesicle targeting [GO:0006903]; immune response [GO:0006955]; JNK cascade [GO:0007254]; intracellular signal transduction [GO:0035556]; positive regulation of JUN kinase activity [GO:0043507]; innate immune response [GO:0045087]; positive regulation of JNK cascade [GO:0046330];	protein serine/threonine kinase activity [GO:0004674]; protein binding [GO:0005515]; ATP binding [GO:0005524]; mitogen-activated protein kinase kinase kinase binding [GO:0031435]; protein serine kinase activity [GO:0106310]; protein threonine kinase activity [GO:0106311]; MAP kinase kinase kinase kinase activity [GO:0008349];	Golgi membrane [GO:0000139]; basolateral plasma membrane [GO:0016323];
Nafisa_PRO3	Mitogen-activated protein kinase kinase kinase kinase 2;Isoform of Q12851, Isoform 2 of Mitogen-activated protein kinase kinase kinase kinase 2	MAP4K2;MAP4K2	NA	Q12851;Q12851-2	4.3492	-0.2213	XT NP A	2023ms1276	protein phosphorylation [GO:0006468]; vesicle targeting [GO:0006903]; immune response [GO:0006955]; JNK cascade [GO:0007254]; intracellular signal transduction [GO:0035556]; positive regulation of JUN kinase activity [GO:0043507]; innate immune response [GO:0045087]; positive regulation of JNK cascade [GO:0046330];	protein serine/threonine kinase activity [GO:0004674]; protein binding [GO:0005515]; ATP binding [GO:0005524]; mitogen-activated protein kinase kinase kinase binding [GO:0031435]; protein serine kinase activity [GO:0106310]; protein threonine kinase activity [GO:0106311]; MAP kinase kinase kinase kinase activity [GO:0008349];	Golgi membrane [GO:0000139]; basolateral plasma membrane [GO:0016323];
Nafisa_PRO2	Mitogen-activated protein kinase kinase kinase kinase 2;Isoform of Q12851, Isoform 2 of Mitogen-activated protein kinase kinase kinase kinase 2	MAP4K2;MAP4K2	NA	Q12851;Q12851-2	4.2863	-0.2655	XT NP A	2023ms1276	protein phosphorylation [GO:0006468]; vesicle targeting [GO:0006903]; immune response [GO:0006955]; JNK cascade [GO:0007254]; intracellular signal transduction [GO:0035556]; positive regulation of JUN kinase activity [GO:0043507]; innate immune response [GO:0045087]; positive regulation of JNK cascade [GO:0046330];	protein serine/threonine kinase activity [GO:0004674]; protein binding [GO:0005515]; ATP binding [GO:0005524]; mitogen-activated protein kinase kinase kinase binding [GO:0031435]; protein serine kinase activity [GO:0106310]; protein threonine kinase activity [GO:0106311]; MAP kinase kinase kinase kinase activity [GO:0008349];	Golgi membrane [GO:0000139]; basolateral plasma membrane [GO:0016323];
Nafisa_PRO1	Mitogen-activated protein kinase kinase kinase kinase 2;Isoform of Q12851, Isoform 2 of Mitogen-activated protein kinase kinase kinase kinase 2	MAP4K2;MAP4K2	NA	Q12851;Q12851-2	4.3355	-0.2118	XT NP A	2023ms1276	protein phosphorylation [GO:0006468]; vesicle targeting [GO:0006903]; immune response [GO:0006955]; JNK cascade [GO:0007254]; intracellular signal transduction [GO:0035556]; positive regulation of JUN kinase activity [GO:0043507]; innate immune response [GO:0045087]; positive regulation of JNK cascade [GO:0046330];	protein serine/threonine kinase activity [GO:0004674]; protein binding [GO:0005515]; ATP binding [GO:0005524]; mitogen-activated protein kinase kinase kinase binding [GO:0031435]; protein serine kinase activity [GO:0106310]; protein threonine kinase activity [GO:0106311]; MAP kinase kinase kinase kinase activity [GO:0008349];	Golgi membrane [GO:0000139]; basolateral plasma membrane [GO:0016323];
Nafisa_SEN7	Importin-11;Isoform of Q9UI26, Isoform 2 of Importin-11	IPO11;IPO11	NA	Q9UI26;Q9UI26-2	4.8377	0.2249	XT NP B	2023ms1276	ribosomal protein import into nucleus [GO:0006610]; protein import into nucleus [GO:0006606];	protein binding [GO:0005515]; small GTPase binding [GO:0031267]; nuclear import signal receptor activity [GO:0061608];	nucleoplasm [GO:0005654]; cytosol [GO:0005829]; nuclear envelope [GO:0005635];
Nafisa_SEN6	Importin-11;Isoform of Q9UI26, Isoform 2 of Importin-11	IPO11;IPO11	NA	Q9UI26;Q9UI26-2	4.8898	0.2627	XT NP B	2023ms1276	ribosomal protein import into nucleus [GO:0006610]; protein import into nucleus [GO:0006606];	protein binding [GO:0005515]; small GTPase binding [GO:0031267]; nuclear import signal receptor activity [GO:0061608];	nucleoplasm [GO:0005654]; cytosol [GO:0005829]; nuclear envelope [GO:0005635];
Nafisa_SEN5	Importin-11;Isoform of Q9UI26, Isoform 2 of Importin-11	IPO11;IPO11	NA	Q9UI26;Q9UI26-2	4.8756	0.2225	XT NP B	2023ms1276	ribosomal protein import into nucleus [GO:0006610]; protein import into nucleus [GO:0006606];	protein binding [GO:0005515]; small GTPase binding [GO:0031267]; nuclear import signal receptor activity [GO:0061608];	nucleoplasm [GO:0005654]; cytosol [GO:0005829]; nuclear envelope [GO:0005635];
Nafisa_SEN4	Importin-11;Isoform of Q9UI26, Isoform 2 of Importin-11	IPO11;IPO11	NA	Q9UI26;Q9UI26-2	4.8666	0.2463	XT NP B	2023ms1276	ribosomal protein import into nucleus [GO:0006610]; protein import into nucleus [GO:0006606];	protein binding [GO:0005515]; small GTPase binding [GO:0031267]; nuclear import signal receptor activity [GO:0061608];	nucleoplasm [GO:0005654]; cytosol [GO:0005829]; nuclear envelope [GO:0005635];
Nafisa_SEN3	Importin-11;Isoform of Q9UI26, Isoform 2 of Importin-11	IPO11;IPO11	NA	Q9UI26;Q9UI26-2	4.8618	0.2422	XT NP B	2023ms1276	ribosomal protein import into nucleus [GO:0006610]; protein import into nucleus [GO:0006606];	protein binding [GO:0005515]; small GTPase binding [GO:0031267]; nuclear import signal receptor activity [GO:0061608];	nucleoplasm [GO:0005654]; cytosol [GO:0005829]; nuclear envelope [GO:0005635];
Nafisa_SEN2	Importin-11;Isoform of Q9UI26, Isoform 2 of Importin-11	IPO11;IPO11	NA	Q9UI26;Q9UI26-2	4.8804	0.2475	XT NP B	2023ms1276	ribosomal protein import into nucleus [GO:0006610]; protein import into nucleus [GO:0006606];	protein binding [GO:0005515]; small GTPase binding [GO:0031267]; nuclear import signal receptor activity [GO:0061608];	nucleoplasm [GO:0005654]; cytosol [GO:0005829]; nuclear envelope [GO:0005635];
Nafisa_SEN1	Importin-11;Isoform of Q9UI26, Isoform 2 of Importin-11	IPO11;IPO11	NA	Q9UI26;Q9UI26-2	4.8969	0.2792	XT NP B	2023ms1276	ribosomal protein import into nucleus [GO:0006610]; protein import into nucleus [GO:0006606];	protein binding [GO:0005515]; small GTPase binding [GO:0031267]; nuclear import signal receptor activity [GO:0061608];	nucleoplasm [GO:0005654]; cytosol [GO:0005829]; nuclear envelope [GO:0005635];
Nafisa_PRO7	Importin-11;Isoform of Q9UI26, Isoform 2 of Importin-11	IPO11;IPO11	NA	Q9UI26;Q9UI26-2	4.3961	-0.1588	XT NP B	2023ms1276	ribosomal protein import into nucleus [GO:0006610]; protein import into nucleus [GO:0006606];	protein binding [GO:0005515]; small GTPase binding [GO:0031267]; nuclear import signal receptor activity [GO:0061608];	nucleoplasm [GO:0005654]; cytosol [GO:0005829]; nuclear envelope [GO:0005635];
Nafisa_PRO6	Importin-11;Isoform of Q9UI26, Isoform 2 of Importin-11	IPO11;IPO11	NA	Q9UI26;Q9UI26-2	4.3857	-0.1594	XT NP B	2023ms1276	ribosomal protein import into nucleus [GO:0006610]; protein import into nucleus [GO:0006606];	protein binding [GO:0005515]; small GTPase binding [GO:0031267]; nuclear import signal receptor activity [GO:0061608];	nucleoplasm [GO:0005654]; cytosol [GO:0005829]; nuclear envelope [GO:0005635];
Nafisa_PRO5	Importin-11;Isoform of Q9UI26, Isoform 2 of Importin-11	IPO11;IPO11	NA	Q9UI26;Q9UI26-2	4.3879	-0.1493	XT NP B	2023ms1276	ribosomal protein import into nucleus [GO:0006610]; protein import into nucleus [GO:0006606];	protein binding [GO:0005515]; small GTPase binding [GO:0031267]; nuclear import signal receptor activity [GO:0061608];	nucleoplasm [GO:0005654]; cytosol [GO:0005829]; nuclear envelope [GO:0005635];
Nafisa_PRO4	Importin-11;Isoform of Q9UI26, Isoform 2 of Importin-11	IPO11;IPO11	NA	Q9UI26;Q9UI26-2	4.4429	-0.1293	XT NP B	2023ms1276	ribosomal protein import into nucleus [GO:0006610]; protein import into nucleus [GO:0006606];	protein binding [GO:0005515]; small GTPase binding [GO:0031267]; nuclear import signal receptor activity [GO:0061608];	nucleoplasm [GO:0005654]; cytosol [GO:0005829]; nuclear envelope [GO:0005635];
Nafisa_PRO3	Importin-11;Isoform of Q9UI26, Isoform 2 of Importin-11	IPO11;IPO11	NA	Q9UI26;Q9UI26-2	4.4225	-0.148	XT NP B	2023ms1276	ribosomal protein import into nucleus [GO:0006610]; protein import into nucleus [GO:0006606];	protein binding [GO:0005515]; small GTPase binding [GO:0031267]; nuclear import signal receptor activity [GO:0061608];	nucleoplasm [GO:0005654]; cytosol [GO:0005829]; nuclear envelope [GO:0005635];
Nafisa_PRO2	Importin-11;Isoform of Q9UI26, Isoform 2 of Importin-11	IPO11;IPO11	NA	Q9UI26;Q9UI26-2	4.3732	-0.1786	XT NP B	2023ms1276	ribosomal protein import into nucleus [GO:0006610]; protein import into nucleus [GO:0006606];	protein binding [GO:0005515]; small GTPase binding [GO:0031267]; nuclear import signal receptor activity [GO:0061608];	nucleoplasm [GO:0005654]; cytosol [GO:0005829]; nuclear envelope [GO:0005635];
Nafisa_PRO1	Importin-11;Isoform of Q9UI26, Isoform 2 of Importin-11	IPO11;IPO11	NA	Q9UI26;Q9UI26-2	4.3164	-0.2308	XT NP B	2023ms1276	ribosomal protein import into nucleus [GO:0006610]; protein import into nucleus [GO:0006606];	protein binding [GO:0005515]; small GTPase binding [GO:0031267]; nuclear import signal receptor activity [GO:0061608];	nucleoplasm [GO:0005654]; cytosol [GO:0005829]; nuclear envelope [GO:0005635];
Nafisa_SEN7	Cyclin-G-associated kinase	GAK	B4DS37	O14976	4.5867	-0.0261	XT NP A	2023ms1276	protein phosphorylation [GO:0006468]; receptor-mediated endocytosis [GO:0006898]; endoplasmic reticulum organization [GO:0007029]; Golgi organization [GO:0007030]; cell cycle [GO:0007049]; negative regulation of neuron projection development [GO:0010977]; synaptic vesicle uncoating [GO:0016191]; protein localization to Golgi apparatus [GO:0034067]; chaperone cofactor-dependent protein refolding [GO:0051085]; clathrin coat disassembly [GO:0072318]; clathrin-dependent endocytosis [GO:0072583]; protein localization to plasma membrane [GO:0072659]; Golgi to lysosome transport [GO:0090160]; clathrin-coated pit assembly [GO:1905224]	protein serine/threonine kinase activity [GO:0004674]; protein binding [GO:0005515]; ATP binding [GO:0005524]; cyclin binding [GO:0030332]; chaperone binding [GO:0051087]; protein serine kinase activity [GO:0106310]; protein threonine kinase activity [GO:0106311]; clathrin binding [GO:0030276]	Golgi apparatus [GO:0005794]; cytosol [GO:0005829]; focal adhesion [GO:0005925]; membrane [GO:0016020]; vesicle [GO:0031982]; intracellular membrane-bounded organelle [GO:0043231]; perinuclear region of cytoplasm [GO:0048471]; presynapse [GO:0098793]; cytoplasm [GO:0005737]
Nafisa_SEN6	Cyclin-G-associated kinase	GAK	B4DS37	O14976	4.5532	-0.0739	XT NP A	2023ms1276	protein phosphorylation [GO:0006468]; receptor-mediated endocytosis [GO:0006898]; endoplasmic reticulum organization [GO:0007029]; Golgi organization [GO:0007030]; cell cycle [GO:0007049]; negative regulation of neuron projection development [GO:0010977]; synaptic vesicle uncoating [GO:0016191]; protein localization to Golgi apparatus [GO:0034067]; chaperone cofactor-dependent protein refolding [GO:0051085]; clathrin coat disassembly [GO:0072318]; clathrin-dependent endocytosis [GO:0072583]; protein localization to plasma membrane [GO:0072659]; Golgi to lysosome transport [GO:0090160]; clathrin-coated pit assembly [GO:1905224]	protein serine/threonine kinase activity [GO:0004674]; protein binding [GO:0005515]; ATP binding [GO:0005524]; cyclin binding [GO:0030332]; chaperone binding [GO:0051087]; protein serine kinase activity [GO:0106310]; protein threonine kinase activity [GO:0106311]; clathrin binding [GO:0030276]	Golgi apparatus [GO:0005794]; cytosol [GO:0005829]; focal adhesion [GO:0005925]; membrane [GO:0016020]; vesicle [GO:0031982]; intracellular membrane-bounded organelle [GO:0043231]; perinuclear region of cytoplasm [GO:0048471]; presynapse [GO:0098793]; cytoplasm [GO:0005737]
Nafisa_SEN5	Cyclin-G-associated kinase	GAK	B4DS37	O14976	4.6567	0.0036	XT NP A	2023ms1276	protein phosphorylation [GO:0006468]; receptor-mediated endocytosis [GO:0006898]; endoplasmic reticulum organization [GO:0007029]; Golgi organization [GO:0007030]; cell cycle [GO:0007049]; negative regulation of neuron projection development [GO:0010977]; synaptic vesicle uncoating [GO:0016191]; protein localization to Golgi apparatus [GO:0034067]; chaperone cofactor-dependent protein refolding [GO:0051085]; clathrin coat disassembly [GO:0072318]; clathrin-dependent endocytosis [GO:0072583]; protein localization to plasma membrane [GO:0072659]; Golgi to lysosome transport [GO:0090160]; clathrin-coated pit assembly [GO:1905224]	protein serine/threonine kinase activity [GO:0004674]; protein binding [GO:0005515]; ATP binding [GO:0005524]; cyclin binding [GO:0030332]; chaperone binding [GO:0051087]; protein serine kinase activity [GO:0106310]; protein threonine kinase activity [GO:0106311]; clathrin binding [GO:0030276]	Golgi apparatus [GO:0005794]; cytosol [GO:0005829]; focal adhesion [GO:0005925]; membrane [GO:0016020]; vesicle [GO:0031982]; intracellular membrane-bounded organelle [GO:0043231]; perinuclear region of cytoplasm [GO:0048471]; presynapse [GO:0098793]; cytoplasm [GO:0005737]
Nafisa_SEN4	Cyclin-G-associated kinase	GAK	B4DS37	O14976	4.5919	-0.0285	XT NP A	2023ms1276	protein phosphorylation [GO:0006468]; receptor-mediated endocytosis [GO:0006898]; endoplasmic reticulum organization [GO:0007029]; Golgi organization [GO:0007030]; cell cycle [GO:0007049]; negative regulation of neuron projection development [GO:0010977]; synaptic vesicle uncoating [GO:0016191]; protein localization to Golgi apparatus [GO:0034067]; chaperone cofactor-dependent protein refolding [GO:0051085]; clathrin coat disassembly [GO:0072318]; clathrin-dependent endocytosis [GO:0072583]; protein localization to plasma membrane [GO:0072659]; Golgi to lysosome transport [GO:0090160]; clathrin-coated pit assembly [GO:1905224]	protein serine/threonine kinase activity [GO:0004674]; protein binding [GO:0005515]; ATP binding [GO:0005524]; cyclin binding [GO:0030332]; chaperone binding [GO:0051087]; protein serine kinase activity [GO:0106310]; protein threonine kinase activity [GO:0106311]; clathrin binding [GO:0030276]	Golgi apparatus [GO:0005794]; cytosol [GO:0005829]; focal adhesion [GO:0005925]; membrane [GO:0016020]; vesicle [GO:0031982]; intracellular membrane-bounded organelle [GO:0043231]; perinuclear region of cytoplasm [GO:0048471]; presynapse [GO:0098793]; cytoplasm [GO:0005737]
Nafisa_SEN3	Cyclin-G-associated kinase	GAK	B4DS37	O14976	4.5742	-0.0455	XT NP A	2023ms1276	protein phosphorylation [GO:0006468]; receptor-mediated endocytosis [GO:0006898]; endoplasmic reticulum organization [GO:0007029]; Golgi organization [GO:0007030]; cell cycle [GO:0007049]; negative regulation of neuron projection development [GO:0010977]; synaptic vesicle uncoating [GO:0016191]; protein localization to Golgi apparatus [GO:0034067]; chaperone cofactor-dependent protein refolding [GO:0051085]; clathrin coat disassembly [GO:0072318]; clathrin-dependent endocytosis [GO:0072583]; protein localization to plasma membrane [GO:0072659]; Golgi to lysosome transport [GO:0090160]; clathrin-coated pit assembly [GO:1905224]	protein serine/threonine kinase activity [GO:0004674]; protein binding [GO:0005515]; ATP binding [GO:0005524]; cyclin binding [GO:0030332]; chaperone binding [GO:0051087]; protein serine kinase activity [GO:0106310]; protein threonine kinase activity [GO:0106311]; clathrin binding [GO:0030276]	Golgi apparatus [GO:0005794]; cytosol [GO:0005829]; focal adhesion [GO:0005925]; membrane [GO:0016020]; vesicle [GO:0031982]; intracellular membrane-bounded organelle [GO:0043231]; perinuclear region of cytoplasm [GO:0048471]; presynapse [GO:0098793]; cytoplasm [GO:0005737]
Nafisa_SEN2	Cyclin-G-associated kinase	GAK	B4DS37	O14976	4.6082	-0.0247	XT NP A	2023ms1276	protein phosphorylation [GO:0006468]; receptor-mediated endocytosis [GO:0006898]; endoplasmic reticulum organization [GO:0007029]; Golgi organization [GO:0007030]; cell cycle [GO:0007049]; negative regulation of neuron projection development [GO:0010977]; synaptic vesicle uncoating [GO:0016191]; protein localization to Golgi apparatus [GO:0034067]; chaperone cofactor-dependent protein refolding [GO:0051085]; clathrin coat disassembly [GO:0072318]; clathrin-dependent endocytosis [GO:0072583]; protein localization to plasma membrane [GO:0072659]; Golgi to lysosome transport [GO:0090160]; clathrin-coated pit assembly [GO:1905224]	protein serine/threonine kinase activity [GO:0004674]; protein binding [GO:0005515]; ATP binding [GO:0005524]; cyclin binding [GO:0030332]; chaperone binding [GO:0051087]; protein serine kinase activity [GO:0106310]; protein threonine kinase activity [GO:0106311]; clathrin binding [GO:0030276]	Golgi apparatus [GO:0005794]; cytosol [GO:0005829]; focal adhesion [GO:0005925]; membrane [GO:0016020]; vesicle [GO:0031982]; intracellular membrane-bounded organelle [GO:0043231]; perinuclear region of cytoplasm [GO:0048471]; presynapse [GO:0098793]; cytoplasm [GO:0005737]
Nafisa_SEN1	Cyclin-G-associated kinase	GAK	B4DS37	O14976	4.5628	-0.0549	XT NP A	2023ms1276	protein phosphorylation [GO:0006468]; receptor-mediated endocytosis [GO:0006898]; endoplasmic reticulum organization [GO:0007029]; Golgi organization [GO:0007030]; cell cycle [GO:0007049]; negative regulation of neuron projection development [GO:0010977]; synaptic vesicle uncoating [GO:0016191]; protein localization to Golgi apparatus [GO:0034067]; chaperone cofactor-dependent protein refolding [GO:0051085]; clathrin coat disassembly [GO:0072318]; clathrin-dependent endocytosis [GO:0072583]; protein localization to plasma membrane [GO:0072659]; Golgi to lysosome transport [GO:0090160]; clathrin-coated pit assembly [GO:1905224]	protein serine/threonine kinase activity [GO:0004674]; protein binding [GO:0005515]; ATP binding [GO:0005524]; cyclin binding [GO:0030332]; chaperone binding [GO:0051087]; protein serine kinase activity [GO:0106310]; protein threonine kinase activity [GO:0106311]; clathrin binding [GO:0030276]	Golgi apparatus [GO:0005794]; cytosol [GO:0005829]; focal adhesion [GO:0005925]; membrane [GO:0016020]; vesicle [GO:0031982]; intracellular membrane-bounded organelle [GO:0043231]; perinuclear region of cytoplasm [GO:0048471]; presynapse [GO:0098793]; cytoplasm [GO:0005737]
Nafisa_PRO7	Cyclin-G-associated kinase	GAK	B4DS37	O14976	4.3531	-0.2017	XT NP A	2023ms1276	protein phosphorylation [GO:0006468]; receptor-mediated endocytosis [GO:0006898]; endoplasmic reticulum organization [GO:0007029]; Golgi organization [GO:0007030]; cell cycle [GO:0007049]; negative regulation of neuron projection development [GO:0010977]; synaptic vesicle uncoating [GO:0016191]; protein localization to Golgi apparatus [GO:0034067]; chaperone cofactor-dependent protein refolding [GO:0051085]; clathrin coat disassembly [GO:0072318]; clathrin-dependent endocytosis [GO:0072583]; protein localization to plasma membrane [GO:0072659]; Golgi to lysosome transport [GO:0090160]; clathrin-coated pit assembly [GO:1905224]	protein serine/threonine kinase activity [GO:0004674]; protein binding [GO:0005515]; ATP binding [GO:0005524]; cyclin binding [GO:0030332]; chaperone binding [GO:0051087]; protein serine kinase activity [GO:0106310]; protein threonine kinase activity [GO:0106311]; clathrin binding [GO:0030276]	Golgi apparatus [GO:0005794]; cytosol [GO:0005829]; focal adhesion [GO:0005925]; membrane [GO:0016020]; vesicle [GO:0031982]; intracellular membrane-bounded organelle [GO:0043231]; perinuclear region of cytoplasm [GO:0048471]; presynapse [GO:0098793]; cytoplasm [GO:0005737]
Nafisa_PRO6	Cyclin-G-associated kinase	GAK	B4DS37	O14976	4.3509	-0.1941	XT NP A	2023ms1276	protein phosphorylation [GO:0006468]; receptor-mediated endocytosis [GO:0006898]; endoplasmic reticulum organization [GO:0007029]; Golgi organization [GO:0007030]; cell cycle [GO:0007049]; negative regulation of neuron projection development [GO:0010977]; synaptic vesicle uncoating [GO:0016191]; protein localization to Golgi apparatus [GO:0034067]; chaperone cofactor-dependent protein refolding [GO:0051085]; clathrin coat disassembly [GO:0072318]; clathrin-dependent endocytosis [GO:0072583]; protein localization to plasma membrane [GO:0072659]; Golgi to lysosome transport [GO:0090160]; clathrin-coated pit assembly [GO:1905224]	protein serine/threonine kinase activity [GO:0004674]; protein binding [GO:0005515]; ATP binding [GO:0005524]; cyclin binding [GO:0030332]; chaperone binding [GO:0051087]; protein serine kinase activity [GO:0106310]; protein threonine kinase activity [GO:0106311]; clathrin binding [GO:0030276]	Golgi apparatus [GO:0005794]; cytosol [GO:0005829]; focal adhesion [GO:0005925]; membrane [GO:0016020]; vesicle [GO:0031982]; intracellular membrane-bounded organelle [GO:0043231]; perinuclear region of cytoplasm [GO:0048471]; presynapse [GO:0098793]; cytoplasm [GO:0005737]
Nafisa_PRO5	Cyclin-G-associated kinase	GAK	B4DS37	O14976	4.303	-0.2342	XT NP A	2023ms1276	protein phosphorylation [GO:0006468]; receptor-mediated endocytosis [GO:0006898]; endoplasmic reticulum organization [GO:0007029]; Golgi organization [GO:0007030]; cell cycle [GO:0007049]; negative regulation of neuron projection development [GO:0010977]; synaptic vesicle uncoating [GO:0016191]; protein localization to Golgi apparatus [GO:0034067]; chaperone cofactor-dependent protein refolding [GO:0051085]; clathrin coat disassembly [GO:0072318]; clathrin-dependent endocytosis [GO:0072583]; protein localization to plasma membrane [GO:0072659]; Golgi to lysosome transport [GO:0090160]; clathrin-coated pit assembly [GO:1905224]	protein serine/threonine kinase activity [GO:0004674]; protein binding [GO:0005515]; ATP binding [GO:0005524]; cyclin binding [GO:0030332]; chaperone binding [GO:0051087]; protein serine kinase activity [GO:0106310]; protein threonine kinase activity [GO:0106311]; clathrin binding [GO:0030276]	Golgi apparatus [GO:0005794]; cytosol [GO:0005829]; focal adhesion [GO:0005925]; membrane [GO:0016020]; vesicle [GO:0031982]; intracellular membrane-bounded organelle [GO:0043231]; perinuclear region of cytoplasm [GO:0048471]; presynapse [GO:0098793]; cytoplasm [GO:0005737]
Nafisa_PRO4	Cyclin-G-associated kinase	GAK	B4DS37	O14976	4.3358	-0.2364	XT NP A	2023ms1276	protein phosphorylation [GO:0006468]; receptor-mediated endocytosis [GO:0006898]; endoplasmic reticulum organization [GO:0007029]; Golgi organization [GO:0007030]; cell cycle [GO:0007049]; negative regulation of neuron projection development [GO:0010977]; synaptic vesicle uncoating [GO:0016191]; protein localization to Golgi apparatus [GO:0034067]; chaperone cofactor-dependent protein refolding [GO:0051085]; clathrin coat disassembly [GO:0072318]; clathrin-dependent endocytosis [GO:0072583]; protein localization to plasma membrane [GO:0072659]; Golgi to lysosome transport [GO:0090160]; clathrin-coated pit assembly [GO:1905224]	protein serine/threonine kinase activity [GO:0004674]; protein binding [GO:0005515]; ATP binding [GO:0005524]; cyclin binding [GO:0030332]; chaperone binding [GO:0051087]; protein serine kinase activity [GO:0106310]; protein threonine kinase activity [GO:0106311]; clathrin binding [GO:0030276]	Golgi apparatus [GO:0005794]; cytosol [GO:0005829]; focal adhesion [GO:0005925]; membrane [GO:0016020]; vesicle [GO:0031982]; intracellular membrane-bounded organelle [GO:0043231]; perinuclear region of cytoplasm [GO:0048471]; presynapse [GO:0098793]; cytoplasm [GO:0005737]
Nafisa_PRO3	Cyclin-G-associated kinase	GAK	B4DS37	O14976	4.255	-0.3155	XT NP A	2023ms1276	protein phosphorylation [GO:0006468]; receptor-mediated endocytosis [GO:0006898]; endoplasmic reticulum organization [GO:0007029]; Golgi organization [GO:0007030]; cell cycle [GO:0007049]; negative regulation of neuron projection development [GO:0010977]; synaptic vesicle uncoating [GO:0016191]; protein localization to Golgi apparatus [GO:0034067]; chaperone cofactor-dependent protein refolding [GO:0051085]; clathrin coat disassembly [GO:0072318]; clathrin-dependent endocytosis [GO:0072583]; protein localization to plasma membrane [GO:0072659]; Golgi to lysosome transport [GO:0090160]; clathrin-coated pit assembly [GO:1905224]	protein serine/threonine kinase activity [GO:0004674]; protein binding [GO:0005515]; ATP binding [GO:0005524]; cyclin binding [GO:0030332]; chaperone binding [GO:0051087]; protein serine kinase activity [GO:0106310]; protein threonine kinase activity [GO:0106311]; clathrin binding [GO:0030276]	Golgi apparatus [GO:0005794]; cytosol [GO:0005829]; focal adhesion [GO:0005925]; membrane [GO:0016020]; vesicle [GO:0031982]; intracellular membrane-bounded organelle [GO:0043231]; perinuclear region of cytoplasm [GO:0048471]; presynapse [GO:0098793]; cytoplasm [GO:0005737]
Nafisa_PRO2	Cyclin-G-associated kinase	GAK	B4DS37	O14976	4.2054	-0.3464	XT NP A	2023ms1276	protein phosphorylation [GO:0006468]; receptor-mediated endocytosis [GO:0006898]; endoplasmic reticulum organization [GO:0007029]; Golgi organization [GO:0007030]; cell cycle [GO:0007049]; negative regulation of neuron projection development [GO:0010977]; synaptic vesicle uncoating [GO:0016191]; protein localization to Golgi apparatus [GO:0034067]; chaperone cofactor-dependent protein refolding [GO:0051085]; clathrin coat disassembly [GO:0072318]; clathrin-dependent endocytosis [GO:0072583]; protein localization to plasma membrane [GO:0072659]; Golgi to lysosome transport [GO:0090160]; clathrin-coated pit assembly [GO:1905224]	protein serine/threonine kinase activity [GO:0004674]; protein binding [GO:0005515]; ATP binding [GO:0005524]; cyclin binding [GO:0030332]; chaperone binding [GO:0051087]; protein serine kinase activity [GO:0106310]; protein threonine kinase activity [GO:0106311]; clathrin binding [GO:0030276]	Golgi apparatus [GO:0005794]; cytosol [GO:0005829]; focal adhesion [GO:0005925]; membrane [GO:0016020]; vesicle [GO:0031982]; intracellular membrane-bounded organelle [GO:0043231]; perinuclear region of cytoplasm [GO:0048471]; presynapse [GO:0098793]; cytoplasm [GO:0005737]
Nafisa_PRO1	Cyclin-G-associated kinase	GAK	B4DS37	O14976	4.2565	-0.2907	XT NP A	2023ms1276	protein phosphorylation [GO:0006468]; receptor-mediated endocytosis [GO:0006898]; endoplasmic reticulum organization [GO:0007029]; Golgi organization [GO:0007030]; cell cycle [GO:0007049]; negative regulation of neuron projection development [GO:0010977]; synaptic vesicle uncoating [GO:0016191]; protein localization to Golgi apparatus [GO:0034067]; chaperone cofactor-dependent protein refolding [GO:0051085]; clathrin coat disassembly [GO:0072318]; clathrin-dependent endocytosis [GO:0072583]; protein localization to plasma membrane [GO:0072659]; Golgi to lysosome transport [GO:0090160]; clathrin-coated pit assembly [GO:1905224]	protein serine/threonine kinase activity [GO:0004674]; protein binding [GO:0005515]; ATP binding [GO:0005524]; cyclin binding [GO:0030332]; chaperone binding [GO:0051087]; protein serine kinase activity [GO:0106310]; protein threonine kinase activity [GO:0106311]; clathrin binding [GO:0030276]	Golgi apparatus [GO:0005794]; cytosol [GO:0005829]; focal adhesion [GO:0005925]; membrane [GO:0016020]; vesicle [GO:0031982]; intracellular membrane-bounded organelle [GO:0043231]; perinuclear region of cytoplasm [GO:0048471]; presynapse [GO:0098793]; cytoplasm [GO:0005737]
Nafisa_SEN7	ADP-ribosyl cyclase/cyclic ADP-ribose hydrolase 2	BST1	Q10588	Q10588	4.8871	0.2743	XT NP A	2023ms1276	regulation of cell-matrix adhesion [GO:0001952]; regulation of cellular extravasation [GO:0002691]; humoral immune response [GO:0006959]; signal transduction [GO:0007165]; positive regulation of cell population proliferation [GO:0008284]; regulation of actin cytoskeleton organization [GO:0032956]; regulation of inflammatory response [GO:0050727]; regulation of peptidyl-tyrosine phosphorylation [GO:0050730]; regulation of calcium-mediated signaling [GO:0050848]; regulation of neutrophil chemotaxis [GO:0090022]; regulation of superoxide metabolic process [GO:0090322]; regulation of integrin-mediated signaling pathway [GO:2001044]; positive regulation of B cell proliferation [GO:0030890]	transferase activity [GO:0016740]; NAD(P)+ nucleosidase activity [GO:0050135]; NAD+ nucleotidase, cyclic ADP-ribose generating [GO:0061809]; ADP-ribosyl cyclase activity [GO:0061811]; cyclic ADP-ribose hydrolase [GO:0061812]; phosphorus-oxygen lyase activity [GO:0016849]; NAD+ nucleosidase activity [GO:0003953]	uropod [GO:0001931]; extracellular region [GO:0005576]; plasma membrane [GO:0005886]; extrinsic component of membrane [GO:0019898]; anchored component of membrane [GO:0031225]; specific granule membrane [GO:0035579]; extracellular exosome [GO:0070062]
Nafisa_SEN6	ADP-ribosyl cyclase/cyclic ADP-ribose hydrolase 2	BST1	Q10588	Q10588	4.9547	0.3276	XT NP A	2023ms1276	regulation of cell-matrix adhesion [GO:0001952]; regulation of cellular extravasation [GO:0002691]; humoral immune response [GO:0006959]; signal transduction [GO:0007165]; positive regulation of cell population proliferation [GO:0008284]; regulation of actin cytoskeleton organization [GO:0032956]; regulation of inflammatory response [GO:0050727]; regulation of peptidyl-tyrosine phosphorylation [GO:0050730]; regulation of calcium-mediated signaling [GO:0050848]; regulation of neutrophil chemotaxis [GO:0090022]; regulation of superoxide metabolic process [GO:0090322]; regulation of integrin-mediated signaling pathway [GO:2001044]; positive regulation of B cell proliferation [GO:0030890]	transferase activity [GO:0016740]; NAD(P)+ nucleosidase activity [GO:0050135]; NAD+ nucleotidase, cyclic ADP-ribose generating [GO:0061809]; ADP-ribosyl cyclase activity [GO:0061811]; cyclic ADP-ribose hydrolase [GO:0061812]; phosphorus-oxygen lyase activity [GO:0016849]; NAD+ nucleosidase activity [GO:0003953]	uropod [GO:0001931]; extracellular region [GO:0005576]; plasma membrane [GO:0005886]; extrinsic component of membrane [GO:0019898]; anchored component of membrane [GO:0031225]; specific granule membrane [GO:0035579]; extracellular exosome [GO:0070062]
Nafisa_SEN5	ADP-ribosyl cyclase/cyclic ADP-ribose hydrolase 2	BST1	Q10588	Q10588	5.0472	0.394	XT NP A	2023ms1276	regulation of cell-matrix adhesion [GO:0001952]; regulation of cellular extravasation [GO:0002691]; humoral immune response [GO:0006959]; signal transduction [GO:0007165]; positive regulation of cell population proliferation [GO:0008284]; regulation of actin cytoskeleton organization [GO:0032956]; regulation of inflammatory response [GO:0050727]; regulation of peptidyl-tyrosine phosphorylation [GO:0050730]; regulation of calcium-mediated signaling [GO:0050848]; regulation of neutrophil chemotaxis [GO:0090022]; regulation of superoxide metabolic process [GO:0090322]; regulation of integrin-mediated signaling pathway [GO:2001044]; positive regulation of B cell proliferation [GO:0030890]	transferase activity [GO:0016740]; NAD(P)+ nucleosidase activity [GO:0050135]; NAD+ nucleotidase, cyclic ADP-ribose generating [GO:0061809]; ADP-ribosyl cyclase activity [GO:0061811]; cyclic ADP-ribose hydrolase [GO:0061812]; phosphorus-oxygen lyase activity [GO:0016849]; NAD+ nucleosidase activity [GO:0003953]	uropod [GO:0001931]; extracellular region [GO:0005576]; plasma membrane [GO:0005886]; extrinsic component of membrane [GO:0019898]; anchored component of membrane [GO:0031225]; specific granule membrane [GO:0035579]; extracellular exosome [GO:0070062]
Nafisa_SEN4	ADP-ribosyl cyclase/cyclic ADP-ribose hydrolase 2	BST1	Q10588	Q10588	4.9535	0.3331	XT NP A	2023ms1276	regulation of cell-matrix adhesion [GO:0001952]; regulation of cellular extravasation [GO:0002691]; humoral immune response [GO:0006959]; signal transduction [GO:0007165]; positive regulation of cell population proliferation [GO:0008284]; regulation of actin cytoskeleton organization [GO:0032956]; regulation of inflammatory response [GO:0050727]; regulation of peptidyl-tyrosine phosphorylation [GO:0050730]; regulation of calcium-mediated signaling [GO:0050848]; regulation of neutrophil chemotaxis [GO:0090022]; regulation of superoxide metabolic process [GO:0090322]; regulation of integrin-mediated signaling pathway [GO:2001044]; positive regulation of B cell proliferation [GO:0030890]	transferase activity [GO:0016740]; NAD(P)+ nucleosidase activity [GO:0050135]; NAD+ nucleotidase, cyclic ADP-ribose generating [GO:0061809]; ADP-ribosyl cyclase activity [GO:0061811]; cyclic ADP-ribose hydrolase [GO:0061812]; phosphorus-oxygen lyase activity [GO:0016849]; NAD+ nucleosidase activity [GO:0003953]	uropod [GO:0001931]; extracellular region [GO:0005576]; plasma membrane [GO:0005886]; extrinsic component of membrane [GO:0019898]; anchored component of membrane [GO:0031225]; specific granule membrane [GO:0035579]; extracellular exosome [GO:0070062]
Nafisa_SEN3	ADP-ribosyl cyclase/cyclic ADP-ribose hydrolase 2	BST1	Q10588	Q10588	4.9717	0.3521	XT NP A	2023ms1276	regulation of cell-matrix adhesion [GO:0001952]; regulation of cellular extravasation [GO:0002691]; humoral immune response [GO:0006959]; signal transduction [GO:0007165]; positive regulation of cell population proliferation [GO:0008284]; regulation of actin cytoskeleton organization [GO:0032956]; regulation of inflammatory response [GO:0050727]; regulation of peptidyl-tyrosine phosphorylation [GO:0050730]; regulation of calcium-mediated signaling [GO:0050848]; regulation of neutrophil chemotaxis [GO:0090022]; regulation of superoxide metabolic process [GO:0090322]; regulation of integrin-mediated signaling pathway [GO:2001044]; positive regulation of B cell proliferation [GO:0030890]	transferase activity [GO:0016740]; NAD(P)+ nucleosidase activity [GO:0050135]; NAD+ nucleotidase, cyclic ADP-ribose generating [GO:0061809]; ADP-ribosyl cyclase activity [GO:0061811]; cyclic ADP-ribose hydrolase [GO:0061812]; phosphorus-oxygen lyase activity [GO:0016849]; NAD+ nucleosidase activity [GO:0003953]	uropod [GO:0001931]; extracellular region [GO:0005576]; plasma membrane [GO:0005886]; extrinsic component of membrane [GO:0019898]; anchored component of membrane [GO:0031225]; specific granule membrane [GO:0035579]; extracellular exosome [GO:0070062]
Nafisa_SEN2	ADP-ribosyl cyclase/cyclic ADP-ribose hydrolase 2	BST1	Q10588	Q10588	5.0115	0.3786	XT NP A	2023ms1276	regulation of cell-matrix adhesion [GO:0001952]; regulation of cellular extravasation [GO:0002691]; humoral immune response [GO:0006959]; signal transduction [GO:0007165]; positive regulation of cell population proliferation [GO:0008284]; regulation of actin cytoskeleton organization [GO:0032956]; regulation of inflammatory response [GO:0050727]; regulation of peptidyl-tyrosine phosphorylation [GO:0050730]; regulation of calcium-mediated signaling [GO:0050848]; regulation of neutrophil chemotaxis [GO:0090022]; regulation of superoxide metabolic process [GO:0090322]; regulation of integrin-mediated signaling pathway [GO:2001044]; positive regulation of B cell proliferation [GO:0030890]	transferase activity [GO:0016740]; NAD(P)+ nucleosidase activity [GO:0050135]; NAD+ nucleotidase, cyclic ADP-ribose generating [GO:0061809]; ADP-ribosyl cyclase activity [GO:0061811]; cyclic ADP-ribose hydrolase [GO:0061812]; phosphorus-oxygen lyase activity [GO:0016849]; NAD+ nucleosidase activity [GO:0003953]	uropod [GO:0001931]; extracellular region [GO:0005576]; plasma membrane [GO:0005886]; extrinsic component of membrane [GO:0019898]; anchored component of membrane [GO:0031225]; specific granule membrane [GO:0035579]; extracellular exosome [GO:0070062]
Nafisa_SEN1	ADP-ribosyl cyclase/cyclic ADP-ribose hydrolase 2	BST1	Q10588	Q10588	4.9345	0.3168	XT NP A	2023ms1276	regulation of cell-matrix adhesion [GO:0001952]; regulation of cellular extravasation [GO:0002691]; humoral immune response [GO:0006959]; signal transduction [GO:0007165]; positive regulation of cell population proliferation [GO:0008284]; regulation of actin cytoskeleton organization [GO:0032956]; regulation of inflammatory response [GO:0050727]; regulation of peptidyl-tyrosine phosphorylation [GO:0050730]; regulation of calcium-mediated signaling [GO:0050848]; regulation of neutrophil chemotaxis [GO:0090022]; regulation of superoxide metabolic process [GO:0090322]; regulation of integrin-mediated signaling pathway [GO:2001044]; positive regulation of B cell proliferation [GO:0030890]	transferase activity [GO:0016740]; NAD(P)+ nucleosidase activity [GO:0050135]; NAD+ nucleotidase, cyclic ADP-ribose generating [GO:0061809]; ADP-ribosyl cyclase activity [GO:0061811]; cyclic ADP-ribose hydrolase [GO:0061812]; phosphorus-oxygen lyase activity [GO:0016849]; NAD+ nucleosidase activity [GO:0003953]	uropod [GO:0001931]; extracellular region [GO:0005576]; plasma membrane [GO:0005886]; extrinsic component of membrane [GO:0019898]; anchored component of membrane [GO:0031225]; specific granule membrane [GO:0035579]; extracellular exosome [GO:0070062]
Nafisa_PRO7	ADP-ribosyl cyclase/cyclic ADP-ribose hydrolase 2	BST1	Q10588	Q10588	4.6261	0.0712	XT NP A	2023ms1276	regulation of cell-matrix adhesion [GO:0001952]; regulation of cellular extravasation [GO:0002691]; humoral immune response [GO:0006959]; signal transduction [GO:0007165]; positive regulation of cell population proliferation [GO:0008284]; regulation of actin cytoskeleton organization [GO:0032956]; regulation of inflammatory response [GO:0050727]; regulation of peptidyl-tyrosine phosphorylation [GO:0050730]; regulation of calcium-mediated signaling [GO:0050848]; regulation of neutrophil chemotaxis [GO:0090022]; regulation of superoxide metabolic process [GO:0090322]; regulation of integrin-mediated signaling pathway [GO:2001044]; positive regulation of B cell proliferation [GO:0030890]	transferase activity [GO:0016740]; NAD(P)+ nucleosidase activity [GO:0050135]; NAD+ nucleotidase, cyclic ADP-ribose generating [GO:0061809]; ADP-ribosyl cyclase activity [GO:0061811]; cyclic ADP-ribose hydrolase [GO:0061812]; phosphorus-oxygen lyase activity [GO:0016849]; NAD+ nucleosidase activity [GO:0003953]	uropod [GO:0001931]; extracellular region [GO:0005576]; plasma membrane [GO:0005886]; extrinsic component of membrane [GO:0019898]; anchored component of membrane [GO:0031225]; specific granule membrane [GO:0035579]; extracellular exosome [GO:0070062]
Nafisa_PRO6	ADP-ribosyl cyclase/cyclic ADP-ribose hydrolase 2	BST1	Q10588	Q10588	4.5896	0.0446	XT NP A	2023ms1276	regulation of cell-matrix adhesion [GO:0001952]; regulation of cellular extravasation [GO:0002691]; humoral immune response [GO:0006959]; signal transduction [GO:0007165]; positive regulation of cell population proliferation [GO:0008284]; regulation of actin cytoskeleton organization [GO:0032956]; regulation of inflammatory response [GO:0050727]; regulation of peptidyl-tyrosine phosphorylation [GO:0050730]; regulation of calcium-mediated signaling [GO:0050848]; regulation of neutrophil chemotaxis [GO:0090022]; regulation of superoxide metabolic process [GO:0090322]; regulation of integrin-mediated signaling pathway [GO:2001044]; positive regulation of B cell proliferation [GO:0030890]	transferase activity [GO:0016740]; NAD(P)+ nucleosidase activity [GO:0050135]; NAD+ nucleotidase, cyclic ADP-ribose generating [GO:0061809]; ADP-ribosyl cyclase activity [GO:0061811]; cyclic ADP-ribose hydrolase [GO:0061812]; phosphorus-oxygen lyase activity [GO:0016849]; NAD+ nucleosidase activity [GO:0003953]	uropod [GO:0001931]; extracellular region [GO:0005576]; plasma membrane [GO:0005886]; extrinsic component of membrane [GO:0019898]; anchored component of membrane [GO:0031225]; specific granule membrane [GO:0035579]; extracellular exosome [GO:0070062]
Nafisa_PRO5	ADP-ribosyl cyclase/cyclic ADP-ribose hydrolase 2	BST1	Q10588	Q10588	4.6782	0.141	XT NP A	2023ms1276	regulation of cell-matrix adhesion [GO:0001952]; regulation of cellular extravasation [GO:0002691]; humoral immune response [GO:0006959]; signal transduction [GO:0007165]; positive regulation of cell population proliferation [GO:0008284]; regulation of actin cytoskeleton organization [GO:0032956]; regulation of inflammatory response [GO:0050727]; regulation of peptidyl-tyrosine phosphorylation [GO:0050730]; regulation of calcium-mediated signaling [GO:0050848]; regulation of neutrophil chemotaxis [GO:0090022]; regulation of superoxide metabolic process [GO:0090322]; regulation of integrin-mediated signaling pathway [GO:2001044]; positive regulation of B cell proliferation [GO:0030890]	transferase activity [GO:0016740]; NAD(P)+ nucleosidase activity [GO:0050135]; NAD+ nucleotidase, cyclic ADP-ribose generating [GO:0061809]; ADP-ribosyl cyclase activity [GO:0061811]; cyclic ADP-ribose hydrolase [GO:0061812]; phosphorus-oxygen lyase activity [GO:0016849]; NAD+ nucleosidase activity [GO:0003953]	uropod [GO:0001931]; extracellular region [GO:0005576]; plasma membrane [GO:0005886]; extrinsic component of membrane [GO:0019898]; anchored component of membrane [GO:0031225]; specific granule membrane [GO:0035579]; extracellular exosome [GO:0070062]
Nafisa_PRO4	ADP-ribosyl cyclase/cyclic ADP-ribose hydrolase 2	BST1	Q10588	Q10588	4.6503	0.0781	XT NP A	2023ms1276	regulation of cell-matrix adhesion [GO:0001952]; regulation of cellular extravasation [GO:0002691]; humoral immune response [GO:0006959]; signal transduction [GO:0007165]; positive regulation of cell population proliferation [GO:0008284]; regulation of actin cytoskeleton organization [GO:0032956]; regulation of inflammatory response [GO:0050727]; regulation of peptidyl-tyrosine phosphorylation [GO:0050730]; regulation of calcium-mediated signaling [GO:0050848]; regulation of neutrophil chemotaxis [GO:0090022]; regulation of superoxide metabolic process [GO:0090322]; regulation of integrin-mediated signaling pathway [GO:2001044]; positive regulation of B cell proliferation [GO:0030890]	transferase activity [GO:0016740]; NAD(P)+ nucleosidase activity [GO:0050135]; NAD+ nucleotidase, cyclic ADP-ribose generating [GO:0061809]; ADP-ribosyl cyclase activity [GO:0061811]; cyclic ADP-ribose hydrolase [GO:0061812]; phosphorus-oxygen lyase activity [GO:0016849]; NAD+ nucleosidase activity [GO:0003953]	uropod [GO:0001931]; extracellular region [GO:0005576]; plasma membrane [GO:0005886]; extrinsic component of membrane [GO:0019898]; anchored component of membrane [GO:0031225]; specific granule membrane [GO:0035579]; extracellular exosome [GO:0070062]
Nafisa_PRO3	ADP-ribosyl cyclase/cyclic ADP-ribose hydrolase 2	BST1	Q10588	Q10588	4.6751	0.1046	XT NP A	2023ms1276	regulation of cell-matrix adhesion [GO:0001952]; regulation of cellular extravasation [GO:0002691]; humoral immune response [GO:0006959]; signal transduction [GO:0007165]; positive regulation of cell population proliferation [GO:0008284]; regulation of actin cytoskeleton organization [GO:0032956]; regulation of inflammatory response [GO:0050727]; regulation of peptidyl-tyrosine phosphorylation [GO:0050730]; regulation of calcium-mediated signaling [GO:0050848]; regulation of neutrophil chemotaxis [GO:0090022]; regulation of superoxide metabolic process [GO:0090322]; regulation of integrin-mediated signaling pathway [GO:2001044]; positive regulation of B cell proliferation [GO:0030890]	transferase activity [GO:0016740]; NAD(P)+ nucleosidase activity [GO:0050135]; NAD+ nucleotidase, cyclic ADP-ribose generating [GO:0061809]; ADP-ribosyl cyclase activity [GO:0061811]; cyclic ADP-ribose hydrolase [GO:0061812]; phosphorus-oxygen lyase activity [GO:0016849]; NAD+ nucleosidase activity [GO:0003953]	uropod [GO:0001931]; extracellular region [GO:0005576]; plasma membrane [GO:0005886]; extrinsic component of membrane [GO:0019898]; anchored component of membrane [GO:0031225]; specific granule membrane [GO:0035579]; extracellular exosome [GO:0070062]
Nafisa_PRO2	ADP-ribosyl cyclase/cyclic ADP-ribose hydrolase 2	BST1	Q10588	Q10588	4.6534	0.1016	XT NP A	2023ms1276	regulation of cell-matrix adhesion [GO:0001952]; regulation of cellular extravasation [GO:0002691]; humoral immune response [GO:0006959]; signal transduction [GO:0007165]; positive regulation of cell population proliferation [GO:0008284]; regulation of actin cytoskeleton organization [GO:0032956]; regulation of inflammatory response [GO:0050727]; regulation of peptidyl-tyrosine phosphorylation [GO:0050730]; regulation of calcium-mediated signaling [GO:0050848]; regulation of neutrophil chemotaxis [GO:0090022]; regulation of superoxide metabolic process [GO:0090322]; regulation of integrin-mediated signaling pathway [GO:2001044]; positive regulation of B cell proliferation [GO:0030890]	transferase activity [GO:0016740]; NAD(P)+ nucleosidase activity [GO:0050135]; NAD+ nucleotidase, cyclic ADP-ribose generating [GO:0061809]; ADP-ribosyl cyclase activity [GO:0061811]; cyclic ADP-ribose hydrolase [GO:0061812]; phosphorus-oxygen lyase activity [GO:0016849]; NAD+ nucleosidase activity [GO:0003953]	uropod [GO:0001931]; extracellular region [GO:0005576]; plasma membrane [GO:0005886]; extrinsic component of membrane [GO:0019898]; anchored component of membrane [GO:0031225]; specific granule membrane [GO:0035579]; extracellular exosome [GO:0070062]
Nafisa_PRO1	ADP-ribosyl cyclase/cyclic ADP-ribose hydrolase 2	BST1	Q10588	Q10588	4.5968	0.0495	XT NP A	2023ms1276	regulation of cell-matrix adhesion [GO:0001952]; regulation of cellular extravasation [GO:0002691]; humoral immune response [GO:0006959]; signal transduction [GO:0007165]; positive regulation of cell population proliferation [GO:0008284]; regulation of actin cytoskeleton organization [GO:0032956]; regulation of inflammatory response [GO:0050727]; regulation of peptidyl-tyrosine phosphorylation [GO:0050730]; regulation of calcium-mediated signaling [GO:0050848]; regulation of neutrophil chemotaxis [GO:0090022]; regulation of superoxide metabolic process [GO:0090322]; regulation of integrin-mediated signaling pathway [GO:2001044]; positive regulation of B cell proliferation [GO:0030890]	transferase activity [GO:0016740]; NAD(P)+ nucleosidase activity [GO:0050135]; NAD+ nucleotidase, cyclic ADP-ribose generating [GO:0061809]; ADP-ribosyl cyclase activity [GO:0061811]; cyclic ADP-ribose hydrolase [GO:0061812]; phosphorus-oxygen lyase activity [GO:0016849]; NAD+ nucleosidase activity [GO:0003953]	uropod [GO:0001931]; extracellular region [GO:0005576]; plasma membrane [GO:0005886]; extrinsic component of membrane [GO:0019898]; anchored component of membrane [GO:0031225]; specific granule membrane [GO:0035579]; extracellular exosome [GO:0070062]
Nafisa_SEN7	DNA repair protein XRCC4;Isoform of Q13426, Isoform 2 of DNA repair protein XRCC4	XRCC4;XRCC4	NA	Q13426;Q13426-2	4.5973	-0.0155	XT NP A	2023ms1276	double-strand break repair [GO:0006302]; double-strand break repair via nonhomologous end joining [GO:0006303]; response to X-ray [GO:0010165]; DNA ligation involved in DNA repair [GO:0051103]; positive regulation of ligase activity [GO:0051351]; cellular response to lithium ion [GO:0071285]; protein localization to site of double-strand break [GO:1990166]; immunoglobulin V(D)J recombination [GO:0033152];	DNA binding [GO:0003677]; ligase activity [GO:0016874]; protein binding [GO:0005515]; protein C-terminus binding [GO:0008022]; identical protein binding [GO:0042802]; FHA domain binding [GO:0070975];	condensed chromosome [GO:0000793]; nucleus [GO:0005634]; site of double-strand break [GO:0035861]; nucleoplasm [GO:0005654]; cytosol [GO:0005829]; DNA-dependent protein kinase-DNA ligase 4 complex [GO:0005958]; DNA ligase IV complex [GO:0032807]; nonhomologous end joining complex [GO:0070419];
Nafisa_SEN6	DNA repair protein XRCC4;Isoform of Q13426, Isoform 2 of DNA repair protein XRCC4	XRCC4;XRCC4	NA	Q13426;Q13426-2	4.6444	0.0173	XT NP A	2023ms1276	double-strand break repair [GO:0006302]; double-strand break repair via nonhomologous end joining [GO:0006303]; response to X-ray [GO:0010165]; DNA ligation involved in DNA repair [GO:0051103]; positive regulation of ligase activity [GO:0051351]; cellular response to lithium ion [GO:0071285]; protein localization to site of double-strand break [GO:1990166]; immunoglobulin V(D)J recombination [GO:0033152];	DNA binding [GO:0003677]; ligase activity [GO:0016874]; protein binding [GO:0005515]; protein C-terminus binding [GO:0008022]; identical protein binding [GO:0042802]; FHA domain binding [GO:0070975];	condensed chromosome [GO:0000793]; nucleus [GO:0005634]; site of double-strand break [GO:0035861]; nucleoplasm [GO:0005654]; cytosol [GO:0005829]; DNA-dependent protein kinase-DNA ligase 4 complex [GO:0005958]; DNA ligase IV complex [GO:0032807]; nonhomologous end joining complex [GO:0070419];
Nafisa_SEN5	DNA repair protein XRCC4;Isoform of Q13426, Isoform 2 of DNA repair protein XRCC4	XRCC4;XRCC4	NA	Q13426;Q13426-2	4.6626	0.0095	XT NP A	2023ms1276	double-strand break repair [GO:0006302]; double-strand break repair via nonhomologous end joining [GO:0006303]; response to X-ray [GO:0010165]; DNA ligation involved in DNA repair [GO:0051103]; positive regulation of ligase activity [GO:0051351]; cellular response to lithium ion [GO:0071285]; protein localization to site of double-strand break [GO:1990166]; immunoglobulin V(D)J recombination [GO:0033152];	DNA binding [GO:0003677]; ligase activity [GO:0016874]; protein binding [GO:0005515]; protein C-terminus binding [GO:0008022]; identical protein binding [GO:0042802]; FHA domain binding [GO:0070975];	condensed chromosome [GO:0000793]; nucleus [GO:0005634]; site of double-strand break [GO:0035861]; nucleoplasm [GO:0005654]; cytosol [GO:0005829]; DNA-dependent protein kinase-DNA ligase 4 complex [GO:0005958]; DNA ligase IV complex [GO:0032807]; nonhomologous end joining complex [GO:0070419];
Nafisa_SEN4	DNA repair protein XRCC4;Isoform of Q13426, Isoform 2 of DNA repair protein XRCC4	XRCC4;XRCC4	NA	Q13426;Q13426-2	4.6135	-0.0069	XT NP A	2023ms1276	double-strand break repair [GO:0006302]; double-strand break repair via nonhomologous end joining [GO:0006303]; response to X-ray [GO:0010165]; DNA ligation involved in DNA repair [GO:0051103]; positive regulation of ligase activity [GO:0051351]; cellular response to lithium ion [GO:0071285]; protein localization to site of double-strand break [GO:1990166]; immunoglobulin V(D)J recombination [GO:0033152];	DNA binding [GO:0003677]; ligase activity [GO:0016874]; protein binding [GO:0005515]; protein C-terminus binding [GO:0008022]; identical protein binding [GO:0042802]; FHA domain binding [GO:0070975];	condensed chromosome [GO:0000793]; nucleus [GO:0005634]; site of double-strand break [GO:0035861]; nucleoplasm [GO:0005654]; cytosol [GO:0005829]; DNA-dependent protein kinase-DNA ligase 4 complex [GO:0005958]; DNA ligase IV complex [GO:0032807]; nonhomologous end joining complex [GO:0070419];
Nafisa_SEN3	DNA repair protein XRCC4;Isoform of Q13426, Isoform 2 of DNA repair protein XRCC4	XRCC4;XRCC4	NA	Q13426;Q13426-2	4.658	0.0384	XT NP A	2023ms1276	double-strand break repair [GO:0006302]; double-strand break repair via nonhomologous end joining [GO:0006303]; response to X-ray [GO:0010165]; DNA ligation involved in DNA repair [GO:0051103]; positive regulation of ligase activity [GO:0051351]; cellular response to lithium ion [GO:0071285]; protein localization to site of double-strand break [GO:1990166]; immunoglobulin V(D)J recombination [GO:0033152];	DNA binding [GO:0003677]; ligase activity [GO:0016874]; protein binding [GO:0005515]; protein C-terminus binding [GO:0008022]; identical protein binding [GO:0042802]; FHA domain binding [GO:0070975];	condensed chromosome [GO:0000793]; nucleus [GO:0005634]; site of double-strand break [GO:0035861]; nucleoplasm [GO:0005654]; cytosol [GO:0005829]; DNA-dependent protein kinase-DNA ligase 4 complex [GO:0005958]; DNA ligase IV complex [GO:0032807]; nonhomologous end joining complex [GO:0070419];
Nafisa_SEN2	DNA repair protein XRCC4;Isoform of Q13426, Isoform 2 of DNA repair protein XRCC4	XRCC4;XRCC4	NA	Q13426;Q13426-2	4.666	0.033	XT NP A	2023ms1276	double-strand break repair [GO:0006302]; double-strand break repair via nonhomologous end joining [GO:0006303]; response to X-ray [GO:0010165]; DNA ligation involved in DNA repair [GO:0051103]; positive regulation of ligase activity [GO:0051351]; cellular response to lithium ion [GO:0071285]; protein localization to site of double-strand break [GO:1990166]; immunoglobulin V(D)J recombination [GO:0033152];	DNA binding [GO:0003677]; ligase activity [GO:0016874]; protein binding [GO:0005515]; protein C-terminus binding [GO:0008022]; identical protein binding [GO:0042802]; FHA domain binding [GO:0070975];	condensed chromosome [GO:0000793]; nucleus [GO:0005634]; site of double-strand break [GO:0035861]; nucleoplasm [GO:0005654]; cytosol [GO:0005829]; DNA-dependent protein kinase-DNA ligase 4 complex [GO:0005958]; DNA ligase IV complex [GO:0032807]; nonhomologous end joining complex [GO:0070419];
Nafisa_SEN1	DNA repair protein XRCC4;Isoform of Q13426, Isoform 2 of DNA repair protein XRCC4	XRCC4;XRCC4	NA	Q13426;Q13426-2	4.6668	0.0491	XT NP A	2023ms1276	double-strand break repair [GO:0006302]; double-strand break repair via nonhomologous end joining [GO:0006303]; response to X-ray [GO:0010165]; DNA ligation involved in DNA repair [GO:0051103]; positive regulation of ligase activity [GO:0051351]; cellular response to lithium ion [GO:0071285]; protein localization to site of double-strand break [GO:1990166]; immunoglobulin V(D)J recombination [GO:0033152];	DNA binding [GO:0003677]; ligase activity [GO:0016874]; protein binding [GO:0005515]; protein C-terminus binding [GO:0008022]; identical protein binding [GO:0042802]; FHA domain binding [GO:0070975];	condensed chromosome [GO:0000793]; nucleus [GO:0005634]; site of double-strand break [GO:0035861]; nucleoplasm [GO:0005654]; cytosol [GO:0005829]; DNA-dependent protein kinase-DNA ligase 4 complex [GO:0005958]; DNA ligase IV complex [GO:0032807]; nonhomologous end joining complex [GO:0070419];
Nafisa_PRO7	DNA repair protein XRCC4;Isoform of Q13426, Isoform 2 of DNA repair protein XRCC4	XRCC4;XRCC4	NA	Q13426;Q13426-2	4.3466	-0.2083	XT NP A	2023ms1276	double-strand break repair [GO:0006302]; double-strand break repair via nonhomologous end joining [GO:0006303]; response to X-ray [GO:0010165]; DNA ligation involved in DNA repair [GO:0051103]; positive regulation of ligase activity [GO:0051351]; cellular response to lithium ion [GO:0071285]; protein localization to site of double-strand break [GO:1990166]; immunoglobulin V(D)J recombination [GO:0033152];	DNA binding [GO:0003677]; ligase activity [GO:0016874]; protein binding [GO:0005515]; protein C-terminus binding [GO:0008022]; identical protein binding [GO:0042802]; FHA domain binding [GO:0070975];	condensed chromosome [GO:0000793]; nucleus [GO:0005634]; site of double-strand break [GO:0035861]; nucleoplasm [GO:0005654]; cytosol [GO:0005829]; DNA-dependent protein kinase-DNA ligase 4 complex [GO:0005958]; DNA ligase IV complex [GO:0032807]; nonhomologous end joining complex [GO:0070419];
Nafisa_PRO6	DNA repair protein XRCC4;Isoform of Q13426, Isoform 2 of DNA repair protein XRCC4	XRCC4;XRCC4	NA	Q13426;Q13426-2	4.2701	-0.275	XT NP A	2023ms1276	double-strand break repair [GO:0006302]; double-strand break repair via nonhomologous end joining [GO:0006303]; response to X-ray [GO:0010165]; DNA ligation involved in DNA repair [GO:0051103]; positive regulation of ligase activity [GO:0051351]; cellular response to lithium ion [GO:0071285]; protein localization to site of double-strand break [GO:1990166]; immunoglobulin V(D)J recombination [GO:0033152];	DNA binding [GO:0003677]; ligase activity [GO:0016874]; protein binding [GO:0005515]; protein C-terminus binding [GO:0008022]; identical protein binding [GO:0042802]; FHA domain binding [GO:0070975];	condensed chromosome [GO:0000793]; nucleus [GO:0005634]; site of double-strand break [GO:0035861]; nucleoplasm [GO:0005654]; cytosol [GO:0005829]; DNA-dependent protein kinase-DNA ligase 4 complex [GO:0005958]; DNA ligase IV complex [GO:0032807]; nonhomologous end joining complex [GO:0070419];
Nafisa_PRO5	DNA repair protein XRCC4;Isoform of Q13426, Isoform 2 of DNA repair protein XRCC4	XRCC4;XRCC4	NA	Q13426;Q13426-2	4.3306	-0.2066	XT NP A	2023ms1276	double-strand break repair [GO:0006302]; double-strand break repair via nonhomologous end joining [GO:0006303]; response to X-ray [GO:0010165]; DNA ligation involved in DNA repair [GO:0051103]; positive regulation of ligase activity [GO:0051351]; cellular response to lithium ion [GO:0071285]; protein localization to site of double-strand break [GO:1990166]; immunoglobulin V(D)J recombination [GO:0033152];	DNA binding [GO:0003677]; ligase activity [GO:0016874]; protein binding [GO:0005515]; protein C-terminus binding [GO:0008022]; identical protein binding [GO:0042802]; FHA domain binding [GO:0070975];	condensed chromosome [GO:0000793]; nucleus [GO:0005634]; site of double-strand break [GO:0035861]; nucleoplasm [GO:0005654]; cytosol [GO:0005829]; DNA-dependent protein kinase-DNA ligase 4 complex [GO:0005958]; DNA ligase IV complex [GO:0032807]; nonhomologous end joining complex [GO:0070419];
Nafisa_PRO4	DNA repair protein XRCC4;Isoform of Q13426, Isoform 2 of DNA repair protein XRCC4	XRCC4;XRCC4	NA	Q13426;Q13426-2	4.3744	-0.1979	XT NP A	2023ms1276	double-strand break repair [GO:0006302]; double-strand break repair via nonhomologous end joining [GO:0006303]; response to X-ray [GO:0010165]; DNA ligation involved in DNA repair [GO:0051103]; positive regulation of ligase activity [GO:0051351]; cellular response to lithium ion [GO:0071285]; protein localization to site of double-strand break [GO:1990166]; immunoglobulin V(D)J recombination [GO:0033152];	DNA binding [GO:0003677]; ligase activity [GO:0016874]; protein binding [GO:0005515]; protein C-terminus binding [GO:0008022]; identical protein binding [GO:0042802]; FHA domain binding [GO:0070975];	condensed chromosome [GO:0000793]; nucleus [GO:0005634]; site of double-strand break [GO:0035861]; nucleoplasm [GO:0005654]; cytosol [GO:0005829]; DNA-dependent protein kinase-DNA ligase 4 complex [GO:0005958]; DNA ligase IV complex [GO:0032807]; nonhomologous end joining complex [GO:0070419];
Nafisa_PRO3	DNA repair protein XRCC4;Isoform of Q13426, Isoform 2 of DNA repair protein XRCC4	XRCC4;XRCC4	NA	Q13426;Q13426-2	4.4168	-0.1537	XT NP A	2023ms1276	double-strand break repair [GO:0006302]; double-strand break repair via nonhomologous end joining [GO:0006303]; response to X-ray [GO:0010165]; DNA ligation involved in DNA repair [GO:0051103]; positive regulation of ligase activity [GO:0051351]; cellular response to lithium ion [GO:0071285]; protein localization to site of double-strand break [GO:1990166]; immunoglobulin V(D)J recombination [GO:0033152];	DNA binding [GO:0003677]; ligase activity [GO:0016874]; protein binding [GO:0005515]; protein C-terminus binding [GO:0008022]; identical protein binding [GO:0042802]; FHA domain binding [GO:0070975];	condensed chromosome [GO:0000793]; nucleus [GO:0005634]; site of double-strand break [GO:0035861]; nucleoplasm [GO:0005654]; cytosol [GO:0005829]; DNA-dependent protein kinase-DNA ligase 4 complex [GO:0005958]; DNA ligase IV complex [GO:0032807]; nonhomologous end joining complex [GO:0070419];
Nafisa_PRO2	DNA repair protein XRCC4;Isoform of Q13426, Isoform 2 of DNA repair protein XRCC4	XRCC4;XRCC4	NA	Q13426;Q13426-2	4.3183	-0.2335	XT NP A	2023ms1276	double-strand break repair [GO:0006302]; double-strand break repair via nonhomologous end joining [GO:0006303]; response to X-ray [GO:0010165]; DNA ligation involved in DNA repair [GO:0051103]; positive regulation of ligase activity [GO:0051351]; cellular response to lithium ion [GO:0071285]; protein localization to site of double-strand break [GO:1990166]; immunoglobulin V(D)J recombination [GO:0033152];	DNA binding [GO:0003677]; ligase activity [GO:0016874]; protein binding [GO:0005515]; protein C-terminus binding [GO:0008022]; identical protein binding [GO:0042802]; FHA domain binding [GO:0070975];	condensed chromosome [GO:0000793]; nucleus [GO:0005634]; site of double-strand break [GO:0035861]; nucleoplasm [GO:0005654]; cytosol [GO:0005829]; DNA-dependent protein kinase-DNA ligase 4 complex [GO:0005958]; DNA ligase IV complex [GO:0032807]; nonhomologous end joining complex [GO:0070419];
Nafisa_PRO1	DNA repair protein XRCC4;Isoform of Q13426, Isoform 2 of DNA repair protein XRCC4	XRCC4;XRCC4	NA	Q13426;Q13426-2	4.3638	-0.1835	XT NP A	2023ms1276	double-strand break repair [GO:0006302]; double-strand break repair via nonhomologous end joining [GO:0006303]; response to X-ray [GO:0010165]; DNA ligation involved in DNA repair [GO:0051103]; positive regulation of ligase activity [GO:0051351]; cellular response to lithium ion [GO:0071285]; protein localization to site of double-strand break [GO:1990166]; immunoglobulin V(D)J recombination [GO:0033152];	DNA binding [GO:0003677]; ligase activity [GO:0016874]; protein binding [GO:0005515]; protein C-terminus binding [GO:0008022]; identical protein binding [GO:0042802]; FHA domain binding [GO:0070975];	condensed chromosome [GO:0000793]; nucleus [GO:0005634]; site of double-strand break [GO:0035861]; nucleoplasm [GO:0005654]; cytosol [GO:0005829]; DNA-dependent protein kinase-DNA ligase 4 complex [GO:0005958]; DNA ligase IV complex [GO:0032807]; nonhomologous end joining complex [GO:0070419];
Nafisa_SEN7	Complement subcomponent C1r;Complement subcomponent C1r	C1R;C1R	NA	A0A3Q1MGP1;A5D9E9	5.9256	1.3128	XT NP B	2023ms1276	;	;	;
Nafisa_SEN6	Complement subcomponent C1r;Complement subcomponent C1r	C1R;C1R	NA	A0A3Q1MGP1;A5D9E9	5.9041	1.277	XT NP B	2023ms1276	;	;	;
Nafisa_SEN5	Complement subcomponent C1r;Complement subcomponent C1r	C1R;C1R	NA	A0A3Q1MGP1;A5D9E9	5.9027	1.2496	XT NP B	2023ms1276	;	;	;
Nafisa_SEN4	Complement subcomponent C1r;Complement subcomponent C1r	C1R;C1R	NA	A0A3Q1MGP1;A5D9E9	5.9175	1.2972	XT NP B	2023ms1276	;	;	;
Nafisa_SEN3	Complement subcomponent C1r;Complement subcomponent C1r	C1R;C1R	NA	A0A3Q1MGP1;A5D9E9	5.9135	1.2938	XT NP B	2023ms1276	;	;	;
Nafisa_SEN2	Complement subcomponent C1r;Complement subcomponent C1r	C1R;C1R	NA	A0A3Q1MGP1;A5D9E9	5.8928	1.2599	XT NP B	2023ms1276	;	;	;
Nafisa_SEN1	Complement subcomponent C1r;Complement subcomponent C1r	C1R;C1R	NA	A0A3Q1MGP1;A5D9E9	5.8953	1.2776	XT NP B	2023ms1276	;	;	;
Nafisa_PRO7	Complement subcomponent C1r;Complement subcomponent C1r	C1R;C1R	NA	A0A3Q1MGP1;A5D9E9	5.957	1.4021	XT NP B	2023ms1276	;	;	;
Nafisa_PRO6	Complement subcomponent C1r;Complement subcomponent C1r	C1R;C1R	NA	A0A3Q1MGP1;A5D9E9	5.9538	1.4088	XT NP B	2023ms1276	;	;	;
Nafisa_PRO5	Complement subcomponent C1r;Complement subcomponent C1r	C1R;C1R	NA	A0A3Q1MGP1;A5D9E9	5.9504	1.4132	XT NP B	2023ms1276	;	;	;
Nafisa_PRO4	Complement subcomponent C1r;Complement subcomponent C1r	C1R;C1R	NA	A0A3Q1MGP1;A5D9E9	5.9608	1.3886	XT NP B	2023ms1276	;	;	;
Nafisa_PRO3	Complement subcomponent C1r;Complement subcomponent C1r	C1R;C1R	NA	A0A3Q1MGP1;A5D9E9	5.956	1.3855	XT NP B	2023ms1276	;	;	;
Nafisa_PRO2	Complement subcomponent C1r;Complement subcomponent C1r	C1R;C1R	NA	A0A3Q1MGP1;A5D9E9	5.9383	1.3865	XT NP B	2023ms1276	;	;	;
Nafisa_PRO1	Complement subcomponent C1r;Complement subcomponent C1r	C1R;C1R	NA	A0A3Q1MGP1;A5D9E9	5.9515	1.4043	XT NP B	2023ms1276	;	;	;
Nafisa_SEN7	Beta-hexosaminidase subunit alpha	HEXA	A0A0S2Z3W3	Q0V8R6	4.8742	0.2614	XT NP B	2023ms1276	NA	NA	NA
Nafisa_SEN6	Beta-hexosaminidase subunit alpha	HEXA	A0A0S2Z3W3	Q0V8R6	4.8964	0.2693	XT NP B	2023ms1276	NA	NA	NA
Nafisa_SEN5	Beta-hexosaminidase subunit alpha	HEXA	A0A0S2Z3W3	Q0V8R6	4.8725	0.2194	XT NP B	2023ms1276	NA	NA	NA
Nafisa_SEN4	Beta-hexosaminidase subunit alpha	HEXA	A0A0S2Z3W3	Q0V8R6	4.8719	0.2515	XT NP B	2023ms1276	NA	NA	NA
Nafisa_SEN3	Beta-hexosaminidase subunit alpha	HEXA	A0A0S2Z3W3	Q0V8R6	4.8857	0.266	XT NP B	2023ms1276	NA	NA	NA
Nafisa_SEN2	Beta-hexosaminidase subunit alpha	HEXA	A0A0S2Z3W3	Q0V8R6	4.8806	0.2476	XT NP B	2023ms1276	NA	NA	NA
Nafisa_SEN1	Beta-hexosaminidase subunit alpha	HEXA	A0A0S2Z3W3	Q0V8R6	4.8852	0.2675	XT NP B	2023ms1276	NA	NA	NA
Nafisa_PRO7	Beta-hexosaminidase subunit alpha	HEXA	A0A0S2Z3W3	Q0V8R6	4.8712	0.3164	XT NP B	2023ms1276	NA	NA	NA
Nafisa_PRO6	Beta-hexosaminidase subunit alpha	HEXA	A0A0S2Z3W3	Q0V8R6	4.9231	0.3781	XT NP B	2023ms1276	NA	NA	NA
Nafisa_PRO5	Beta-hexosaminidase subunit alpha	HEXA	A0A0S2Z3W3	Q0V8R6	4.9067	0.3695	XT NP B	2023ms1276	NA	NA	NA
Nafisa_PRO4	Beta-hexosaminidase subunit alpha	HEXA	A0A0S2Z3W3	Q0V8R6	4.9316	0.3594	XT NP B	2023ms1276	NA	NA	NA
Nafisa_PRO3	Beta-hexosaminidase subunit alpha	HEXA	A0A0S2Z3W3	Q0V8R6	4.9027	0.3321	XT NP B	2023ms1276	NA	NA	NA
Nafisa_PRO2	Beta-hexosaminidase subunit alpha	HEXA	A0A0S2Z3W3	Q0V8R6	4.9294	0.3776	XT NP B	2023ms1276	NA	NA	NA
Nafisa_PRO1	Beta-hexosaminidase subunit alpha	HEXA	A0A0S2Z3W3	Q0V8R6	4.9283	0.381	XT NP B	2023ms1276	NA	NA	NA
Nafisa_SEN7	Anion exchange protein 2;Isoform of P04920, Isoform B1 of Anion exchange protein 2;Isoform of P04920, Isoform 3 of Anion exchange protein 2	SLC4A2;SLC4A2;SLC4A2	NA	P04920;P04920-2;P04920-3	4.1037	-0.509	XT NP A	2023ms1276	anion transport [GO:0006820]; spermatogenesis [GO:0007283]; inorganic anion transport [GO:0015698]; bicarbonate transport [GO:0015701]; digestive tract development [GO:0048565]; positive regulation of enamel mineralization [GO:0070175]; amelogenesis [GO:0097186]; anion transmembrane transport [GO:0098656]; transmembrane transport [GO:0055085]; regulation of intracellular pH [GO:0051453]; ion homeostasis [GO:0050801]; ;	inorganic anion exchanger activity [GO:0005452]; anion transmembrane transporter activity [GO:0008509]; enzyme binding [GO:0019899]; anion:anion antiporter activity [GO:0015301]; transmembrane transporter activity [GO:0022857]; ;	plasma membrane [GO:0005886]; focal adhesion [GO:0005925]; membrane [GO:0016020]; integral component of membrane [GO:0016021]; basolateral plasma membrane [GO:0016323]; apical plasma membrane [GO:0016324]; ;
Nafisa_SEN6	Anion exchange protein 2;Isoform of P04920, Isoform B1 of Anion exchange protein 2;Isoform of P04920, Isoform 3 of Anion exchange protein 2	SLC4A2;SLC4A2;SLC4A2	NA	P04920;P04920-2;P04920-3	4.056	-0.5711	XT NP A	2023ms1276	anion transport [GO:0006820]; spermatogenesis [GO:0007283]; inorganic anion transport [GO:0015698]; bicarbonate transport [GO:0015701]; digestive tract development [GO:0048565]; positive regulation of enamel mineralization [GO:0070175]; amelogenesis [GO:0097186]; anion transmembrane transport [GO:0098656]; transmembrane transport [GO:0055085]; regulation of intracellular pH [GO:0051453]; ion homeostasis [GO:0050801]; ;	inorganic anion exchanger activity [GO:0005452]; anion transmembrane transporter activity [GO:0008509]; enzyme binding [GO:0019899]; anion:anion antiporter activity [GO:0015301]; transmembrane transporter activity [GO:0022857]; ;	plasma membrane [GO:0005886]; focal adhesion [GO:0005925]; membrane [GO:0016020]; integral component of membrane [GO:0016021]; basolateral plasma membrane [GO:0016323]; apical plasma membrane [GO:0016324]; ;
Nafisa_SEN5	Anion exchange protein 2;Isoform of P04920, Isoform B1 of Anion exchange protein 2;Isoform of P04920, Isoform 3 of Anion exchange protein 2	SLC4A2;SLC4A2;SLC4A2	NA	P04920;P04920-2;P04920-3	4.1624	-0.4907	XT NP A	2023ms1276	anion transport [GO:0006820]; spermatogenesis [GO:0007283]; inorganic anion transport [GO:0015698]; bicarbonate transport [GO:0015701]; digestive tract development [GO:0048565]; positive regulation of enamel mineralization [GO:0070175]; amelogenesis [GO:0097186]; anion transmembrane transport [GO:0098656]; transmembrane transport [GO:0055085]; regulation of intracellular pH [GO:0051453]; ion homeostasis [GO:0050801]; ;	inorganic anion exchanger activity [GO:0005452]; anion transmembrane transporter activity [GO:0008509]; enzyme binding [GO:0019899]; anion:anion antiporter activity [GO:0015301]; transmembrane transporter activity [GO:0022857]; ;	plasma membrane [GO:0005886]; focal adhesion [GO:0005925]; membrane [GO:0016020]; integral component of membrane [GO:0016021]; basolateral plasma membrane [GO:0016323]; apical plasma membrane [GO:0016324]; ;
Nafisa_SEN4	Anion exchange protein 2;Isoform of P04920, Isoform B1 of Anion exchange protein 2;Isoform of P04920, Isoform 3 of Anion exchange protein 2	SLC4A2;SLC4A2;SLC4A2	NA	P04920;P04920-2;P04920-3	4.0972	-0.5232	XT NP A	2023ms1276	anion transport [GO:0006820]; spermatogenesis [GO:0007283]; inorganic anion transport [GO:0015698]; bicarbonate transport [GO:0015701]; digestive tract development [GO:0048565]; positive regulation of enamel mineralization [GO:0070175]; amelogenesis [GO:0097186]; anion transmembrane transport [GO:0098656]; transmembrane transport [GO:0055085]; regulation of intracellular pH [GO:0051453]; ion homeostasis [GO:0050801]; ;	inorganic anion exchanger activity [GO:0005452]; anion transmembrane transporter activity [GO:0008509]; enzyme binding [GO:0019899]; anion:anion antiporter activity [GO:0015301]; transmembrane transporter activity [GO:0022857]; ;	plasma membrane [GO:0005886]; focal adhesion [GO:0005925]; membrane [GO:0016020]; integral component of membrane [GO:0016021]; basolateral plasma membrane [GO:0016323]; apical plasma membrane [GO:0016324]; ;
Nafisa_SEN3	Anion exchange protein 2;Isoform of P04920, Isoform B1 of Anion exchange protein 2;Isoform of P04920, Isoform 3 of Anion exchange protein 2	SLC4A2;SLC4A2;SLC4A2	NA	P04920;P04920-2;P04920-3	4.0735	-0.5462	XT NP A	2023ms1276	anion transport [GO:0006820]; spermatogenesis [GO:0007283]; inorganic anion transport [GO:0015698]; bicarbonate transport [GO:0015701]; digestive tract development [GO:0048565]; positive regulation of enamel mineralization [GO:0070175]; amelogenesis [GO:0097186]; anion transmembrane transport [GO:0098656]; transmembrane transport [GO:0055085]; regulation of intracellular pH [GO:0051453]; ion homeostasis [GO:0050801]; ;	inorganic anion exchanger activity [GO:0005452]; anion transmembrane transporter activity [GO:0008509]; enzyme binding [GO:0019899]; anion:anion antiporter activity [GO:0015301]; transmembrane transporter activity [GO:0022857]; ;	plasma membrane [GO:0005886]; focal adhesion [GO:0005925]; membrane [GO:0016020]; integral component of membrane [GO:0016021]; basolateral plasma membrane [GO:0016323]; apical plasma membrane [GO:0016324]; ;
Nafisa_SEN2	Anion exchange protein 2;Isoform of P04920, Isoform B1 of Anion exchange protein 2;Isoform of P04920, Isoform 3 of Anion exchange protein 2	SLC4A2;SLC4A2;SLC4A2	NA	P04920;P04920-2;P04920-3	4.2015	-0.4315	XT NP A	2023ms1276	anion transport [GO:0006820]; spermatogenesis [GO:0007283]; inorganic anion transport [GO:0015698]; bicarbonate transport [GO:0015701]; digestive tract development [GO:0048565]; positive regulation of enamel mineralization [GO:0070175]; amelogenesis [GO:0097186]; anion transmembrane transport [GO:0098656]; transmembrane transport [GO:0055085]; regulation of intracellular pH [GO:0051453]; ion homeostasis [GO:0050801]; ;	inorganic anion exchanger activity [GO:0005452]; anion transmembrane transporter activity [GO:0008509]; enzyme binding [GO:0019899]; anion:anion antiporter activity [GO:0015301]; transmembrane transporter activity [GO:0022857]; ;	plasma membrane [GO:0005886]; focal adhesion [GO:0005925]; membrane [GO:0016020]; integral component of membrane [GO:0016021]; basolateral plasma membrane [GO:0016323]; apical plasma membrane [GO:0016324]; ;
Nafisa_SEN1	Anion exchange protein 2;Isoform of P04920, Isoform B1 of Anion exchange protein 2;Isoform of P04920, Isoform 3 of Anion exchange protein 2	SLC4A2;SLC4A2;SLC4A2	NA	P04920;P04920-2;P04920-3	4.1638	-0.4539	XT NP A	2023ms1276	anion transport [GO:0006820]; spermatogenesis [GO:0007283]; inorganic anion transport [GO:0015698]; bicarbonate transport [GO:0015701]; digestive tract development [GO:0048565]; positive regulation of enamel mineralization [GO:0070175]; amelogenesis [GO:0097186]; anion transmembrane transport [GO:0098656]; transmembrane transport [GO:0055085]; regulation of intracellular pH [GO:0051453]; ion homeostasis [GO:0050801]; ;	inorganic anion exchanger activity [GO:0005452]; anion transmembrane transporter activity [GO:0008509]; enzyme binding [GO:0019899]; anion:anion antiporter activity [GO:0015301]; transmembrane transporter activity [GO:0022857]; ;	plasma membrane [GO:0005886]; focal adhesion [GO:0005925]; membrane [GO:0016020]; integral component of membrane [GO:0016021]; basolateral plasma membrane [GO:0016323]; apical plasma membrane [GO:0016324]; ;
Nafisa_PRO6	Anion exchange protein 2;Isoform of P04920, Isoform B1 of Anion exchange protein 2;Isoform of P04920, Isoform 3 of Anion exchange protein 2	SLC4A2;SLC4A2;SLC4A2	NA	P04920;P04920-2;P04920-3	4.0888	-0.4562	XT NP A	2023ms1276	anion transport [GO:0006820]; spermatogenesis [GO:0007283]; inorganic anion transport [GO:0015698]; bicarbonate transport [GO:0015701]; digestive tract development [GO:0048565]; positive regulation of enamel mineralization [GO:0070175]; amelogenesis [GO:0097186]; anion transmembrane transport [GO:0098656]; transmembrane transport [GO:0055085]; regulation of intracellular pH [GO:0051453]; ion homeostasis [GO:0050801]; ;	inorganic anion exchanger activity [GO:0005452]; anion transmembrane transporter activity [GO:0008509]; enzyme binding [GO:0019899]; anion:anion antiporter activity [GO:0015301]; transmembrane transporter activity [GO:0022857]; ;	plasma membrane [GO:0005886]; focal adhesion [GO:0005925]; membrane [GO:0016020]; integral component of membrane [GO:0016021]; basolateral plasma membrane [GO:0016323]; apical plasma membrane [GO:0016324]; ;
Nafisa_PRO5	Anion exchange protein 2;Isoform of P04920, Isoform B1 of Anion exchange protein 2;Isoform of P04920, Isoform 3 of Anion exchange protein 2	SLC4A2;SLC4A2;SLC4A2	NA	P04920;P04920-2;P04920-3	4.0894	-0.4478	XT NP A	2023ms1276	anion transport [GO:0006820]; spermatogenesis [GO:0007283]; inorganic anion transport [GO:0015698]; bicarbonate transport [GO:0015701]; digestive tract development [GO:0048565]; positive regulation of enamel mineralization [GO:0070175]; amelogenesis [GO:0097186]; anion transmembrane transport [GO:0098656]; transmembrane transport [GO:0055085]; regulation of intracellular pH [GO:0051453]; ion homeostasis [GO:0050801]; ;	inorganic anion exchanger activity [GO:0005452]; anion transmembrane transporter activity [GO:0008509]; enzyme binding [GO:0019899]; anion:anion antiporter activity [GO:0015301]; transmembrane transporter activity [GO:0022857]; ;	plasma membrane [GO:0005886]; focal adhesion [GO:0005925]; membrane [GO:0016020]; integral component of membrane [GO:0016021]; basolateral plasma membrane [GO:0016323]; apical plasma membrane [GO:0016324]; ;
Nafisa_PRO4	Anion exchange protein 2;Isoform of P04920, Isoform B1 of Anion exchange protein 2;Isoform of P04920, Isoform 3 of Anion exchange protein 2	SLC4A2;SLC4A2;SLC4A2	NA	P04920;P04920-2;P04920-3	4.0719	-0.5003	XT NP A	2023ms1276	anion transport [GO:0006820]; spermatogenesis [GO:0007283]; inorganic anion transport [GO:0015698]; bicarbonate transport [GO:0015701]; digestive tract development [GO:0048565]; positive regulation of enamel mineralization [GO:0070175]; amelogenesis [GO:0097186]; anion transmembrane transport [GO:0098656]; transmembrane transport [GO:0055085]; regulation of intracellular pH [GO:0051453]; ion homeostasis [GO:0050801]; ;	inorganic anion exchanger activity [GO:0005452]; anion transmembrane transporter activity [GO:0008509]; enzyme binding [GO:0019899]; anion:anion antiporter activity [GO:0015301]; transmembrane transporter activity [GO:0022857]; ;	plasma membrane [GO:0005886]; focal adhesion [GO:0005925]; membrane [GO:0016020]; integral component of membrane [GO:0016021]; basolateral plasma membrane [GO:0016323]; apical plasma membrane [GO:0016324]; ;
Nafisa_PRO3	Anion exchange protein 2;Isoform of P04920, Isoform B1 of Anion exchange protein 2;Isoform of P04920, Isoform 3 of Anion exchange protein 2	SLC4A2;SLC4A2;SLC4A2	NA	P04920;P04920-2;P04920-3	4.0162	-0.5543	XT NP A	2023ms1276	anion transport [GO:0006820]; spermatogenesis [GO:0007283]; inorganic anion transport [GO:0015698]; bicarbonate transport [GO:0015701]; digestive tract development [GO:0048565]; positive regulation of enamel mineralization [GO:0070175]; amelogenesis [GO:0097186]; anion transmembrane transport [GO:0098656]; transmembrane transport [GO:0055085]; regulation of intracellular pH [GO:0051453]; ion homeostasis [GO:0050801]; ;	inorganic anion exchanger activity [GO:0005452]; anion transmembrane transporter activity [GO:0008509]; enzyme binding [GO:0019899]; anion:anion antiporter activity [GO:0015301]; transmembrane transporter activity [GO:0022857]; ;	plasma membrane [GO:0005886]; focal adhesion [GO:0005925]; membrane [GO:0016020]; integral component of membrane [GO:0016021]; basolateral plasma membrane [GO:0016323]; apical plasma membrane [GO:0016324]; ;
Nafisa_PRO2	Anion exchange protein 2;Isoform of P04920, Isoform B1 of Anion exchange protein 2;Isoform of P04920, Isoform 3 of Anion exchange protein 2	SLC4A2;SLC4A2;SLC4A2	NA	P04920;P04920-2;P04920-3	3.7946	-0.7572	XT NP A	2023ms1276	anion transport [GO:0006820]; spermatogenesis [GO:0007283]; inorganic anion transport [GO:0015698]; bicarbonate transport [GO:0015701]; digestive tract development [GO:0048565]; positive regulation of enamel mineralization [GO:0070175]; amelogenesis [GO:0097186]; anion transmembrane transport [GO:0098656]; transmembrane transport [GO:0055085]; regulation of intracellular pH [GO:0051453]; ion homeostasis [GO:0050801]; ;	inorganic anion exchanger activity [GO:0005452]; anion transmembrane transporter activity [GO:0008509]; enzyme binding [GO:0019899]; anion:anion antiporter activity [GO:0015301]; transmembrane transporter activity [GO:0022857]; ;	plasma membrane [GO:0005886]; focal adhesion [GO:0005925]; membrane [GO:0016020]; integral component of membrane [GO:0016021]; basolateral plasma membrane [GO:0016323]; apical plasma membrane [GO:0016324]; ;
Nafisa_SEN7	Angiotensin-converting enzyme	ACE	B4DKH4	F1MQJ0	5.7401	1.1273	XT NP B	2023ms1276	NA	NA	NA
Nafisa_SEN6	Angiotensin-converting enzyme	ACE	B4DKH4	F1MQJ0	5.7218	1.0947	XT NP B	2023ms1276	NA	NA	NA
Nafisa_SEN5	Angiotensin-converting enzyme	ACE	B4DKH4	F1MQJ0	5.7113	1.0582	XT NP B	2023ms1276	NA	NA	NA
Nafisa_SEN4	Angiotensin-converting enzyme	ACE	B4DKH4	F1MQJ0	5.7534	1.133	XT NP B	2023ms1276	NA	NA	NA
Nafisa_SEN3	Angiotensin-converting enzyme	ACE	B4DKH4	F1MQJ0	5.7311	1.1114	XT NP B	2023ms1276	NA	NA	NA
Nafisa_SEN2	Angiotensin-converting enzyme	ACE	B4DKH4	F1MQJ0	5.7246	1.0917	XT NP B	2023ms1276	NA	NA	NA
Nafisa_SEN1	Angiotensin-converting enzyme	ACE	B4DKH4	F1MQJ0	5.7172	1.0995	XT NP B	2023ms1276	NA	NA	NA
Nafisa_PRO7	Angiotensin-converting enzyme	ACE	B4DKH4	F1MQJ0	5.7763	1.2214	XT NP B	2023ms1276	NA	NA	NA
Nafisa_PRO6	Angiotensin-converting enzyme	ACE	B4DKH4	F1MQJ0	5.7728	1.2278	XT NP B	2023ms1276	NA	NA	NA
Nafisa_PRO5	Angiotensin-converting enzyme	ACE	B4DKH4	F1MQJ0	5.7727	1.2355	XT NP B	2023ms1276	NA	NA	NA
Nafisa_PRO4	Angiotensin-converting enzyme	ACE	B4DKH4	F1MQJ0	5.7828	1.2105	XT NP B	2023ms1276	NA	NA	NA
Nafisa_PRO3	Angiotensin-converting enzyme	ACE	B4DKH4	F1MQJ0	5.79	1.2194	XT NP B	2023ms1276	NA	NA	NA
Nafisa_PRO2	Angiotensin-converting enzyme	ACE	B4DKH4	F1MQJ0	5.7824	1.2306	XT NP B	2023ms1276	NA	NA	NA
Nafisa_PRO1	Angiotensin-converting enzyme	ACE	B4DKH4	F1MQJ0	5.7811	1.2338	XT NP B	2023ms1276	NA	NA	NA
Nafisa_SEN7	General transcription factor 3C polypeptide 1	GTF3C1	Q12789	Q12789	4.6606	0.0478	XT NP A	2023ms1276	transcription by RNA polymerase III [GO:0006383]; rRNA transcription [GO:0009303]; tRNA transcription [GO:0009304]; 5S class rRNA transcription by RNA polymerase III [GO:0042791]; tRNA transcription by RNA polymerase III [GO:0042797]; transcription initiation from RNA polymerase III promoter [GO:0006384]	DNA binding [GO:0003677]; protein binding [GO:0005515]	nucleoplasm [GO:0005654]; nucleolus [GO:0005730]; membrane [GO:0016020]; transcription factor TFIIIC complex [GO:0000127]; ribonucleoprotein complex [GO:1990904]
Nafisa_SEN6	General transcription factor 3C polypeptide 1	GTF3C1	Q12789	Q12789	4.7758	0.1487	XT NP A	2023ms1276	transcription by RNA polymerase III [GO:0006383]; rRNA transcription [GO:0009303]; tRNA transcription [GO:0009304]; 5S class rRNA transcription by RNA polymerase III [GO:0042791]; tRNA transcription by RNA polymerase III [GO:0042797]; transcription initiation from RNA polymerase III promoter [GO:0006384]	DNA binding [GO:0003677]; protein binding [GO:0005515]	nucleoplasm [GO:0005654]; nucleolus [GO:0005730]; membrane [GO:0016020]; transcription factor TFIIIC complex [GO:0000127]; ribonucleoprotein complex [GO:1990904]
Nafisa_SEN5	General transcription factor 3C polypeptide 1	GTF3C1	Q12789	Q12789	4.7398	0.0867	XT NP A	2023ms1276	transcription by RNA polymerase III [GO:0006383]; rRNA transcription [GO:0009303]; tRNA transcription [GO:0009304]; 5S class rRNA transcription by RNA polymerase III [GO:0042791]; tRNA transcription by RNA polymerase III [GO:0042797]; transcription initiation from RNA polymerase III promoter [GO:0006384]	DNA binding [GO:0003677]; protein binding [GO:0005515]	nucleoplasm [GO:0005654]; nucleolus [GO:0005730]; membrane [GO:0016020]; transcription factor TFIIIC complex [GO:0000127]; ribonucleoprotein complex [GO:1990904]
Nafisa_SEN4	General transcription factor 3C polypeptide 1	GTF3C1	Q12789	Q12789	4.701	0.0807	XT NP A	2023ms1276	transcription by RNA polymerase III [GO:0006383]; rRNA transcription [GO:0009303]; tRNA transcription [GO:0009304]; 5S class rRNA transcription by RNA polymerase III [GO:0042791]; tRNA transcription by RNA polymerase III [GO:0042797]; transcription initiation from RNA polymerase III promoter [GO:0006384]	DNA binding [GO:0003677]; protein binding [GO:0005515]	nucleoplasm [GO:0005654]; nucleolus [GO:0005730]; membrane [GO:0016020]; transcription factor TFIIIC complex [GO:0000127]; ribonucleoprotein complex [GO:1990904]
Nafisa_SEN3	General transcription factor 3C polypeptide 1	GTF3C1	Q12789	Q12789	4.737	0.1173	XT NP A	2023ms1276	transcription by RNA polymerase III [GO:0006383]; rRNA transcription [GO:0009303]; tRNA transcription [GO:0009304]; 5S class rRNA transcription by RNA polymerase III [GO:0042791]; tRNA transcription by RNA polymerase III [GO:0042797]; transcription initiation from RNA polymerase III promoter [GO:0006384]	DNA binding [GO:0003677]; protein binding [GO:0005515]	nucleoplasm [GO:0005654]; nucleolus [GO:0005730]; membrane [GO:0016020]; transcription factor TFIIIC complex [GO:0000127]; ribonucleoprotein complex [GO:1990904]
Nafisa_SEN2	General transcription factor 3C polypeptide 1	GTF3C1	Q12789	Q12789	4.7945	0.1615	XT NP A	2023ms1276	transcription by RNA polymerase III [GO:0006383]; rRNA transcription [GO:0009303]; tRNA transcription [GO:0009304]; 5S class rRNA transcription by RNA polymerase III [GO:0042791]; tRNA transcription by RNA polymerase III [GO:0042797]; transcription initiation from RNA polymerase III promoter [GO:0006384]	DNA binding [GO:0003677]; protein binding [GO:0005515]	nucleoplasm [GO:0005654]; nucleolus [GO:0005730]; membrane [GO:0016020]; transcription factor TFIIIC complex [GO:0000127]; ribonucleoprotein complex [GO:1990904]
Nafisa_SEN1	General transcription factor 3C polypeptide 1	GTF3C1	Q12789	Q12789	4.7098	0.0921	XT NP A	2023ms1276	transcription by RNA polymerase III [GO:0006383]; rRNA transcription [GO:0009303]; tRNA transcription [GO:0009304]; 5S class rRNA transcription by RNA polymerase III [GO:0042791]; tRNA transcription by RNA polymerase III [GO:0042797]; transcription initiation from RNA polymerase III promoter [GO:0006384]	DNA binding [GO:0003677]; protein binding [GO:0005515]	nucleoplasm [GO:0005654]; nucleolus [GO:0005730]; membrane [GO:0016020]; transcription factor TFIIIC complex [GO:0000127]; ribonucleoprotein complex [GO:1990904]
Nafisa_PRO7	General transcription factor 3C polypeptide 1	GTF3C1	Q12789	Q12789	4.3547	-0.2001	XT NP A	2023ms1276	transcription by RNA polymerase III [GO:0006383]; rRNA transcription [GO:0009303]; tRNA transcription [GO:0009304]; 5S class rRNA transcription by RNA polymerase III [GO:0042791]; tRNA transcription by RNA polymerase III [GO:0042797]; transcription initiation from RNA polymerase III promoter [GO:0006384]	DNA binding [GO:0003677]; protein binding [GO:0005515]	nucleoplasm [GO:0005654]; nucleolus [GO:0005730]; membrane [GO:0016020]; transcription factor TFIIIC complex [GO:0000127]; ribonucleoprotein complex [GO:1990904]
Nafisa_PRO6	General transcription factor 3C polypeptide 1	GTF3C1	Q12789	Q12789	4.2177	-0.3274	XT NP A	2023ms1276	transcription by RNA polymerase III [GO:0006383]; rRNA transcription [GO:0009303]; tRNA transcription [GO:0009304]; 5S class rRNA transcription by RNA polymerase III [GO:0042791]; tRNA transcription by RNA polymerase III [GO:0042797]; transcription initiation from RNA polymerase III promoter [GO:0006384]	DNA binding [GO:0003677]; protein binding [GO:0005515]	nucleoplasm [GO:0005654]; nucleolus [GO:0005730]; membrane [GO:0016020]; transcription factor TFIIIC complex [GO:0000127]; ribonucleoprotein complex [GO:1990904]
Nafisa_PRO5	General transcription factor 3C polypeptide 1	GTF3C1	Q12789	Q12789	4.345	-0.1922	XT NP A	2023ms1276	transcription by RNA polymerase III [GO:0006383]; rRNA transcription [GO:0009303]; tRNA transcription [GO:0009304]; 5S class rRNA transcription by RNA polymerase III [GO:0042791]; tRNA transcription by RNA polymerase III [GO:0042797]; transcription initiation from RNA polymerase III promoter [GO:0006384]	DNA binding [GO:0003677]; protein binding [GO:0005515]	nucleoplasm [GO:0005654]; nucleolus [GO:0005730]; membrane [GO:0016020]; transcription factor TFIIIC complex [GO:0000127]; ribonucleoprotein complex [GO:1990904]
Nafisa_PRO4	General transcription factor 3C polypeptide 1	GTF3C1	Q12789	Q12789	4.3698	-0.2024	XT NP A	2023ms1276	transcription by RNA polymerase III [GO:0006383]; rRNA transcription [GO:0009303]; tRNA transcription [GO:0009304]; 5S class rRNA transcription by RNA polymerase III [GO:0042791]; tRNA transcription by RNA polymerase III [GO:0042797]; transcription initiation from RNA polymerase III promoter [GO:0006384]	DNA binding [GO:0003677]; protein binding [GO:0005515]	nucleoplasm [GO:0005654]; nucleolus [GO:0005730]; membrane [GO:0016020]; transcription factor TFIIIC complex [GO:0000127]; ribonucleoprotein complex [GO:1990904]
Nafisa_PRO3	General transcription factor 3C polypeptide 1	GTF3C1	Q12789	Q12789	4.5611	-0.0094	XT NP A	2023ms1276	transcription by RNA polymerase III [GO:0006383]; rRNA transcription [GO:0009303]; tRNA transcription [GO:0009304]; 5S class rRNA transcription by RNA polymerase III [GO:0042791]; tRNA transcription by RNA polymerase III [GO:0042797]; transcription initiation from RNA polymerase III promoter [GO:0006384]	DNA binding [GO:0003677]; protein binding [GO:0005515]	nucleoplasm [GO:0005654]; nucleolus [GO:0005730]; membrane [GO:0016020]; transcription factor TFIIIC complex [GO:0000127]; ribonucleoprotein complex [GO:1990904]
Nafisa_PRO2	General transcription factor 3C polypeptide 1	GTF3C1	Q12789	Q12789	4.3138	-0.238	XT NP A	2023ms1276	transcription by RNA polymerase III [GO:0006383]; rRNA transcription [GO:0009303]; tRNA transcription [GO:0009304]; 5S class rRNA transcription by RNA polymerase III [GO:0042791]; tRNA transcription by RNA polymerase III [GO:0042797]; transcription initiation from RNA polymerase III promoter [GO:0006384]	DNA binding [GO:0003677]; protein binding [GO:0005515]	nucleoplasm [GO:0005654]; nucleolus [GO:0005730]; membrane [GO:0016020]; transcription factor TFIIIC complex [GO:0000127]; ribonucleoprotein complex [GO:1990904]
Nafisa_PRO1	General transcription factor 3C polypeptide 1	GTF3C1	Q12789	Q12789	4.1425	-0.4048	XT NP A	2023ms1276	transcription by RNA polymerase III [GO:0006383]; rRNA transcription [GO:0009303]; tRNA transcription [GO:0009304]; 5S class rRNA transcription by RNA polymerase III [GO:0042791]; tRNA transcription by RNA polymerase III [GO:0042797]; transcription initiation from RNA polymerase III promoter [GO:0006384]	DNA binding [GO:0003677]; protein binding [GO:0005515]	nucleoplasm [GO:0005654]; nucleolus [GO:0005730]; membrane [GO:0016020]; transcription factor TFIIIC complex [GO:0000127]; ribonucleoprotein complex [GO:1990904]
Nafisa_SEN7	Nucleoside diphosphate kinase	NME3	Q13232	A5PK70	4.3588	-0.254	XT NP B	2023ms1276	NA	NA	NA
Nafisa_SEN6	Nucleoside diphosphate kinase	NME3	Q13232	A5PK70	4.2504	-0.3766	XT NP B	2023ms1276	NA	NA	NA
Nafisa_SEN5	Nucleoside diphosphate kinase	NME3	Q13232	A5PK70	4.2887	-0.3644	XT NP B	2023ms1276	NA	NA	NA
Nafisa_SEN4	Nucleoside diphosphate kinase	NME3	Q13232	A5PK70	4.2393	-0.381	XT NP B	2023ms1276	NA	NA	NA
Nafisa_SEN3	Nucleoside diphosphate kinase	NME3	Q13232	A5PK70	4.3538	-0.2659	XT NP B	2023ms1276	NA	NA	NA
Nafisa_SEN2	Nucleoside diphosphate kinase	NME3	Q13232	A5PK70	4.3329	-0.3001	XT NP B	2023ms1276	NA	NA	NA
Nafisa_SEN1	Nucleoside diphosphate kinase	NME3	Q13232	A5PK70	4.3232	-0.2945	XT NP B	2023ms1276	NA	NA	NA
Nafisa_PRO7	Nucleoside diphosphate kinase	NME3	Q13232	A5PK70	4.4129	-0.142	XT NP B	2023ms1276	NA	NA	NA
Nafisa_PRO6	Nucleoside diphosphate kinase	NME3	Q13232	A5PK70	4.3759	-0.1691	XT NP B	2023ms1276	NA	NA	NA
Nafisa_PRO5	Nucleoside diphosphate kinase	NME3	Q13232	A5PK70	4.3338	-0.2034	XT NP B	2023ms1276	NA	NA	NA
Nafisa_PRO4	Nucleoside diphosphate kinase	NME3	Q13232	A5PK70	4.3357	-0.2365	XT NP B	2023ms1276	NA	NA	NA
Nafisa_PRO3	Nucleoside diphosphate kinase	NME3	Q13232	A5PK70	4.2431	-0.3274	XT NP B	2023ms1276	NA	NA	NA
Nafisa_PRO2	Nucleoside diphosphate kinase	NME3	Q13232	A5PK70	4.3681	-0.1837	XT NP B	2023ms1276	NA	NA	NA
Nafisa_PRO1	Nucleoside diphosphate kinase	NME3	Q13232	A5PK70	4.3942	-0.153	XT NP B	2023ms1276	NA	NA	NA
Nafisa_SEN7	Nucleoside diphosphate kinase 3	NME3	Q13232	Q13232	4.7372	0.1244	XT NP A	2023ms1276	nucleoside diphosphate phosphorylation [GO:0006165]; GTP biosynthetic process [GO:0006183]; UTP biosynthetic process [GO:0006228]; CTP biosynthetic process [GO:0006241]; apoptotic process [GO:0006915]	protein binding [GO:0005515]; ATP binding [GO:0005524]; metal ion binding [GO:0046872]; nucleoside diphosphate kinase activity [GO:0004550]	cytosol [GO:0005829]
Nafisa_SEN6	Nucleoside diphosphate kinase 3	NME3	Q13232	Q13232	4.7576	0.1305	XT NP A	2023ms1276	nucleoside diphosphate phosphorylation [GO:0006165]; GTP biosynthetic process [GO:0006183]; UTP biosynthetic process [GO:0006228]; CTP biosynthetic process [GO:0006241]; apoptotic process [GO:0006915]	protein binding [GO:0005515]; ATP binding [GO:0005524]; metal ion binding [GO:0046872]; nucleoside diphosphate kinase activity [GO:0004550]	cytosol [GO:0005829]
Nafisa_SEN5	Nucleoside diphosphate kinase 3	NME3	Q13232	Q13232	4.7283	0.0752	XT NP A	2023ms1276	nucleoside diphosphate phosphorylation [GO:0006165]; GTP biosynthetic process [GO:0006183]; UTP biosynthetic process [GO:0006228]; CTP biosynthetic process [GO:0006241]; apoptotic process [GO:0006915]	protein binding [GO:0005515]; ATP binding [GO:0005524]; metal ion binding [GO:0046872]; nucleoside diphosphate kinase activity [GO:0004550]	cytosol [GO:0005829]
Nafisa_SEN4	Nucleoside diphosphate kinase 3	NME3	Q13232	Q13232	4.6828	0.0624	XT NP A	2023ms1276	nucleoside diphosphate phosphorylation [GO:0006165]; GTP biosynthetic process [GO:0006183]; UTP biosynthetic process [GO:0006228]; CTP biosynthetic process [GO:0006241]; apoptotic process [GO:0006915]	protein binding [GO:0005515]; ATP binding [GO:0005524]; metal ion binding [GO:0046872]; nucleoside diphosphate kinase activity [GO:0004550]	cytosol [GO:0005829]
Nafisa_SEN3	Nucleoside diphosphate kinase 3	NME3	Q13232	Q13232	4.715	0.0954	XT NP A	2023ms1276	nucleoside diphosphate phosphorylation [GO:0006165]; GTP biosynthetic process [GO:0006183]; UTP biosynthetic process [GO:0006228]; CTP biosynthetic process [GO:0006241]; apoptotic process [GO:0006915]	protein binding [GO:0005515]; ATP binding [GO:0005524]; metal ion binding [GO:0046872]; nucleoside diphosphate kinase activity [GO:0004550]	cytosol [GO:0005829]
Nafisa_SEN2	Nucleoside diphosphate kinase 3	NME3	Q13232	Q13232	4.7524	0.1194	XT NP A	2023ms1276	nucleoside diphosphate phosphorylation [GO:0006165]; GTP biosynthetic process [GO:0006183]; UTP biosynthetic process [GO:0006228]; CTP biosynthetic process [GO:0006241]; apoptotic process [GO:0006915]	protein binding [GO:0005515]; ATP binding [GO:0005524]; metal ion binding [GO:0046872]; nucleoside diphosphate kinase activity [GO:0004550]	cytosol [GO:0005829]
Nafisa_SEN1	Nucleoside diphosphate kinase 3	NME3	Q13232	Q13232	4.7467	0.129	XT NP A	2023ms1276	nucleoside diphosphate phosphorylation [GO:0006165]; GTP biosynthetic process [GO:0006183]; UTP biosynthetic process [GO:0006228]; CTP biosynthetic process [GO:0006241]; apoptotic process [GO:0006915]	protein binding [GO:0005515]; ATP binding [GO:0005524]; metal ion binding [GO:0046872]; nucleoside diphosphate kinase activity [GO:0004550]	cytosol [GO:0005829]
Nafisa_PRO7	Nucleoside diphosphate kinase 3	NME3	Q13232	Q13232	4.6472	0.0924	XT NP A	2023ms1276	nucleoside diphosphate phosphorylation [GO:0006165]; GTP biosynthetic process [GO:0006183]; UTP biosynthetic process [GO:0006228]; CTP biosynthetic process [GO:0006241]; apoptotic process [GO:0006915]	protein binding [GO:0005515]; ATP binding [GO:0005524]; metal ion binding [GO:0046872]; nucleoside diphosphate kinase activity [GO:0004550]	cytosol [GO:0005829]
Nafisa_PRO6	Nucleoside diphosphate kinase 3	NME3	Q13232	Q13232	4.661	0.1159	XT NP A	2023ms1276	nucleoside diphosphate phosphorylation [GO:0006165]; GTP biosynthetic process [GO:0006183]; UTP biosynthetic process [GO:0006228]; CTP biosynthetic process [GO:0006241]; apoptotic process [GO:0006915]	protein binding [GO:0005515]; ATP binding [GO:0005524]; metal ion binding [GO:0046872]; nucleoside diphosphate kinase activity [GO:0004550]	cytosol [GO:0005829]
Nafisa_PRO5	Nucleoside diphosphate kinase 3	NME3	Q13232	Q13232	4.5335	-0.0037	XT NP A	2023ms1276	nucleoside diphosphate phosphorylation [GO:0006165]; GTP biosynthetic process [GO:0006183]; UTP biosynthetic process [GO:0006228]; CTP biosynthetic process [GO:0006241]; apoptotic process [GO:0006915]	protein binding [GO:0005515]; ATP binding [GO:0005524]; metal ion binding [GO:0046872]; nucleoside diphosphate kinase activity [GO:0004550]	cytosol [GO:0005829]
Nafisa_PRO4	Nucleoside diphosphate kinase 3	NME3	Q13232	Q13232	4.7124	0.1402	XT NP A	2023ms1276	nucleoside diphosphate phosphorylation [GO:0006165]; GTP biosynthetic process [GO:0006183]; UTP biosynthetic process [GO:0006228]; CTP biosynthetic process [GO:0006241]; apoptotic process [GO:0006915]	protein binding [GO:0005515]; ATP binding [GO:0005524]; metal ion binding [GO:0046872]; nucleoside diphosphate kinase activity [GO:0004550]	cytosol [GO:0005829]
Nafisa_PRO3	Nucleoside diphosphate kinase 3	NME3	Q13232	Q13232	4.6907	0.1201	XT NP A	2023ms1276	nucleoside diphosphate phosphorylation [GO:0006165]; GTP biosynthetic process [GO:0006183]; UTP biosynthetic process [GO:0006228]; CTP biosynthetic process [GO:0006241]; apoptotic process [GO:0006915]	protein binding [GO:0005515]; ATP binding [GO:0005524]; metal ion binding [GO:0046872]; nucleoside diphosphate kinase activity [GO:0004550]	cytosol [GO:0005829]
Nafisa_PRO2	Nucleoside diphosphate kinase 3	NME3	Q13232	Q13232	4.6363	0.0845	XT NP A	2023ms1276	nucleoside diphosphate phosphorylation [GO:0006165]; GTP biosynthetic process [GO:0006183]; UTP biosynthetic process [GO:0006228]; CTP biosynthetic process [GO:0006241]; apoptotic process [GO:0006915]	protein binding [GO:0005515]; ATP binding [GO:0005524]; metal ion binding [GO:0046872]; nucleoside diphosphate kinase activity [GO:0004550]	cytosol [GO:0005829]
Nafisa_PRO1	Nucleoside diphosphate kinase 3	NME3	Q13232	Q13232	4.5953	0.048	XT NP A	2023ms1276	nucleoside diphosphate phosphorylation [GO:0006165]; GTP biosynthetic process [GO:0006183]; UTP biosynthetic process [GO:0006228]; CTP biosynthetic process [GO:0006241]; apoptotic process [GO:0006915]	protein binding [GO:0005515]; ATP binding [GO:0005524]; metal ion binding [GO:0046872]; nucleoside diphosphate kinase activity [GO:0004550]	cytosol [GO:0005829]
Nafisa_SEN7	ST3 beta-galactoside alpha-2,3-sialyltransferase 4;ST3 beta-galactoside alpha-2,3-sialyltransferase 4;Alpha2,3-sialyltransferase	ST3GAL4;ST3GAL4;ST3GAL4	NA	A0A3Q1M6Q2;A0A3Q1MGH3;Q70E76	4.5387	-0.0741	XT NP B	2023ms1276	; ;	; ;	; ;
Nafisa_SEN6	ST3 beta-galactoside alpha-2,3-sialyltransferase 4;ST3 beta-galactoside alpha-2,3-sialyltransferase 4;Alpha2,3-sialyltransferase	ST3GAL4;ST3GAL4;ST3GAL4	NA	A0A3Q1M6Q2;A0A3Q1MGH3;Q70E76	4.5282	-0.0989	XT NP B	2023ms1276	; ;	; ;	; ;
Nafisa_SEN5	ST3 beta-galactoside alpha-2,3-sialyltransferase 4;ST3 beta-galactoside alpha-2,3-sialyltransferase 4;Alpha2,3-sialyltransferase	ST3GAL4;ST3GAL4;ST3GAL4	NA	A0A3Q1M6Q2;A0A3Q1MGH3;Q70E76	4.4325	-0.2206	XT NP B	2023ms1276	; ;	; ;	; ;
Nafisa_SEN4	ST3 beta-galactoside alpha-2,3-sialyltransferase 4;ST3 beta-galactoside alpha-2,3-sialyltransferase 4;Alpha2,3-sialyltransferase	ST3GAL4;ST3GAL4;ST3GAL4	NA	A0A3Q1M6Q2;A0A3Q1MGH3;Q70E76	4.5368	-0.0835	XT NP B	2023ms1276	; ;	; ;	; ;
Nafisa_SEN3	ST3 beta-galactoside alpha-2,3-sialyltransferase 4;ST3 beta-galactoside alpha-2,3-sialyltransferase 4;Alpha2,3-sialyltransferase	ST3GAL4;ST3GAL4;ST3GAL4	NA	A0A3Q1M6Q2;A0A3Q1MGH3;Q70E76	4.523	-0.0966	XT NP B	2023ms1276	; ;	; ;	; ;
Nafisa_SEN2	ST3 beta-galactoside alpha-2,3-sialyltransferase 4;ST3 beta-galactoside alpha-2,3-sialyltransferase 4;Alpha2,3-sialyltransferase	ST3GAL4;ST3GAL4;ST3GAL4	NA	A0A3Q1M6Q2;A0A3Q1MGH3;Q70E76	4.5406	-0.0923	XT NP B	2023ms1276	; ;	; ;	; ;
Nafisa_SEN1	ST3 beta-galactoside alpha-2,3-sialyltransferase 4;ST3 beta-galactoside alpha-2,3-sialyltransferase 4;Alpha2,3-sialyltransferase	ST3GAL4;ST3GAL4;ST3GAL4	NA	A0A3Q1M6Q2;A0A3Q1MGH3;Q70E76	4.482	-0.1357	XT NP B	2023ms1276	; ;	; ;	; ;
Nafisa_PRO7	ST3 beta-galactoside alpha-2,3-sialyltransferase 4;ST3 beta-galactoside alpha-2,3-sialyltransferase 4;Alpha2,3-sialyltransferase	ST3GAL4;ST3GAL4;ST3GAL4	NA	A0A3Q1M6Q2;A0A3Q1MGH3;Q70E76	4.5049	-0.05	XT NP B	2023ms1276	; ;	; ;	; ;
Nafisa_PRO6	ST3 beta-galactoside alpha-2,3-sialyltransferase 4;ST3 beta-galactoside alpha-2,3-sialyltransferase 4;Alpha2,3-sialyltransferase	ST3GAL4;ST3GAL4;ST3GAL4	NA	A0A3Q1M6Q2;A0A3Q1MGH3;Q70E76	4.565	0.02	XT NP B	2023ms1276	; ;	; ;	; ;
Nafisa_PRO5	ST3 beta-galactoside alpha-2,3-sialyltransferase 4;ST3 beta-galactoside alpha-2,3-sialyltransferase 4;Alpha2,3-sialyltransferase	ST3GAL4;ST3GAL4;ST3GAL4	NA	A0A3Q1M6Q2;A0A3Q1MGH3;Q70E76	4.5525	0.0153	XT NP B	2023ms1276	; ;	; ;	; ;
Nafisa_PRO4	ST3 beta-galactoside alpha-2,3-sialyltransferase 4;ST3 beta-galactoside alpha-2,3-sialyltransferase 4;Alpha2,3-sialyltransferase	ST3GAL4;ST3GAL4;ST3GAL4	NA	A0A3Q1M6Q2;A0A3Q1MGH3;Q70E76	4.5165	-0.0558	XT NP B	2023ms1276	; ;	; ;	; ;
Nafisa_PRO3	ST3 beta-galactoside alpha-2,3-sialyltransferase 4;ST3 beta-galactoside alpha-2,3-sialyltransferase 4;Alpha2,3-sialyltransferase	ST3GAL4;ST3GAL4;ST3GAL4	NA	A0A3Q1M6Q2;A0A3Q1MGH3;Q70E76	4.5936	0.0231	XT NP B	2023ms1276	; ;	; ;	; ;
Nafisa_PRO2	ST3 beta-galactoside alpha-2,3-sialyltransferase 4;ST3 beta-galactoside alpha-2,3-sialyltransferase 4;Alpha2,3-sialyltransferase	ST3GAL4;ST3GAL4;ST3GAL4	NA	A0A3Q1M6Q2;A0A3Q1MGH3;Q70E76	4.5487	-0.0031	XT NP B	2023ms1276	; ;	; ;	; ;
Nafisa_PRO1	ST3 beta-galactoside alpha-2,3-sialyltransferase 4;ST3 beta-galactoside alpha-2,3-sialyltransferase 4;Alpha2,3-sialyltransferase	ST3GAL4;ST3GAL4;ST3GAL4	NA	A0A3Q1M6Q2;A0A3Q1MGH3;Q70E76	4.5296	-0.0177	XT NP B	2023ms1276	; ;	; ;	; ;
Nafisa_SEN7	Isoform of Q14289, Isoform 2 of Protein-tyrosine kinase 2-beta	PTK2B	Q14289	Q14289-2	4.9771	0.3643	XT NP A	2023ms1276	NA	NA	NA
Nafisa_SEN6	Isoform of Q14289, Isoform 2 of Protein-tyrosine kinase 2-beta	PTK2B	Q14289	Q14289-2	5.0084	0.3813	XT NP A	2023ms1276	NA	NA	NA
Nafisa_SEN5	Isoform of Q14289, Isoform 2 of Protein-tyrosine kinase 2-beta	PTK2B	Q14289	Q14289-2	5.142	0.4889	XT NP A	2023ms1276	NA	NA	NA
Nafisa_SEN4	Isoform of Q14289, Isoform 2 of Protein-tyrosine kinase 2-beta	PTK2B	Q14289	Q14289-2	4.9985	0.3782	XT NP A	2023ms1276	NA	NA	NA
Nafisa_SEN3	Isoform of Q14289, Isoform 2 of Protein-tyrosine kinase 2-beta	PTK2B	Q14289	Q14289-2	4.9629	0.3433	XT NP A	2023ms1276	NA	NA	NA
Nafisa_SEN2	Isoform of Q14289, Isoform 2 of Protein-tyrosine kinase 2-beta	PTK2B	Q14289	Q14289-2	5.0179	0.385	XT NP A	2023ms1276	NA	NA	NA
Nafisa_SEN1	Isoform of Q14289, Isoform 2 of Protein-tyrosine kinase 2-beta	PTK2B	Q14289	Q14289-2	4.9788	0.3611	XT NP A	2023ms1276	NA	NA	NA
Nafisa_PRO7	Isoform of Q14289, Isoform 2 of Protein-tyrosine kinase 2-beta	PTK2B	Q14289	Q14289-2	4.6713	0.1164	XT NP A	2023ms1276	NA	NA	NA
Nafisa_PRO6	Isoform of Q14289, Isoform 2 of Protein-tyrosine kinase 2-beta	PTK2B	Q14289	Q14289-2	4.6206	0.0756	XT NP A	2023ms1276	NA	NA	NA
Nafisa_PRO5	Isoform of Q14289, Isoform 2 of Protein-tyrosine kinase 2-beta	PTK2B	Q14289	Q14289-2	4.6302	0.093	XT NP A	2023ms1276	NA	NA	NA
Nafisa_PRO4	Isoform of Q14289, Isoform 2 of Protein-tyrosine kinase 2-beta	PTK2B	Q14289	Q14289-2	4.7239	0.1516	XT NP A	2023ms1276	NA	NA	NA
Nafisa_PRO3	Isoform of Q14289, Isoform 2 of Protein-tyrosine kinase 2-beta	PTK2B	Q14289	Q14289-2	4.7462	0.1756	XT NP A	2023ms1276	NA	NA	NA
Nafisa_PRO2	Isoform of Q14289, Isoform 2 of Protein-tyrosine kinase 2-beta	PTK2B	Q14289	Q14289-2	4.6405	0.0887	XT NP A	2023ms1276	NA	NA	NA
Nafisa_PRO1	Isoform of Q14289, Isoform 2 of Protein-tyrosine kinase 2-beta	PTK2B	Q14289	Q14289-2	4.5749	0.0276	XT NP A	2023ms1276	NA	NA	NA
Nafisa_SEN7	Segment polarity protein dishevelled homolog DVL-3;Isoform of Q92997, Isoform 2 of Segment polarity protein dishevelled homolog DVL-3	DVL3;DVL3	NA	Q92997;Q92997-2	4.184	-0.4288	XT NP B	2023ms1276	positive regulation of protein phosphorylation [GO:0001934]; intracellular signal transduction [GO:0035556]; non-canonical Wnt signaling pathway [GO:0035567]; non-canonical Wnt signaling pathway via JNK cascade [GO:0038031]; response to xenobiotic stimulus [GO:0009410]; positive regulation of JUN kinase activity [GO:0043507]; positive regulation of GTPase activity [GO:0043547]; positive regulation of transcription, DNA-templated [GO:0045893]; positive regulation of transcription by RNA polymerase II [GO:0045944]; protein stabilization [GO:0050821]; canonical Wnt signaling pathway [GO:0060070]; Wnt signaling pathway, planar cell polarity pathway [GO:0060071]; positive regulation of neuron projection arborization [GO:0150012]; regulation of cellular protein localization [GO:1903827]; planar cell polarity pathway involved in neural tube closure [GO:0090179];	protease binding [GO:0002020]; signaling receptor binding [GO:0005102]; frizzled binding [GO:0005109]; protein binding [GO:0005515]; beta-catenin binding [GO:0008013]; small GTPase binding [GO:0031267];	chromatin [GO:0000785]; cytosol [GO:0005829];
Nafisa_SEN6	Segment polarity protein dishevelled homolog DVL-3;Isoform of Q92997, Isoform 2 of Segment polarity protein dishevelled homolog DVL-3	DVL3;DVL3	NA	Q92997;Q92997-2	4.197	-0.4301	XT NP B	2023ms1276	positive regulation of protein phosphorylation [GO:0001934]; intracellular signal transduction [GO:0035556]; non-canonical Wnt signaling pathway [GO:0035567]; non-canonical Wnt signaling pathway via JNK cascade [GO:0038031]; response to xenobiotic stimulus [GO:0009410]; positive regulation of JUN kinase activity [GO:0043507]; positive regulation of GTPase activity [GO:0043547]; positive regulation of transcription, DNA-templated [GO:0045893]; positive regulation of transcription by RNA polymerase II [GO:0045944]; protein stabilization [GO:0050821]; canonical Wnt signaling pathway [GO:0060070]; Wnt signaling pathway, planar cell polarity pathway [GO:0060071]; positive regulation of neuron projection arborization [GO:0150012]; regulation of cellular protein localization [GO:1903827]; planar cell polarity pathway involved in neural tube closure [GO:0090179];	protease binding [GO:0002020]; signaling receptor binding [GO:0005102]; frizzled binding [GO:0005109]; protein binding [GO:0005515]; beta-catenin binding [GO:0008013]; small GTPase binding [GO:0031267];	chromatin [GO:0000785]; cytosol [GO:0005829];
Nafisa_SEN5	Segment polarity protein dishevelled homolog DVL-3;Isoform of Q92997, Isoform 2 of Segment polarity protein dishevelled homolog DVL-3	DVL3;DVL3	NA	Q92997;Q92997-2	4.2873	-0.3658	XT NP B	2023ms1276	positive regulation of protein phosphorylation [GO:0001934]; intracellular signal transduction [GO:0035556]; non-canonical Wnt signaling pathway [GO:0035567]; non-canonical Wnt signaling pathway via JNK cascade [GO:0038031]; response to xenobiotic stimulus [GO:0009410]; positive regulation of JUN kinase activity [GO:0043507]; positive regulation of GTPase activity [GO:0043547]; positive regulation of transcription, DNA-templated [GO:0045893]; positive regulation of transcription by RNA polymerase II [GO:0045944]; protein stabilization [GO:0050821]; canonical Wnt signaling pathway [GO:0060070]; Wnt signaling pathway, planar cell polarity pathway [GO:0060071]; positive regulation of neuron projection arborization [GO:0150012]; regulation of cellular protein localization [GO:1903827]; planar cell polarity pathway involved in neural tube closure [GO:0090179];	protease binding [GO:0002020]; signaling receptor binding [GO:0005102]; frizzled binding [GO:0005109]; protein binding [GO:0005515]; beta-catenin binding [GO:0008013]; small GTPase binding [GO:0031267];	chromatin [GO:0000785]; cytosol [GO:0005829];
Nafisa_SEN4	Segment polarity protein dishevelled homolog DVL-3;Isoform of Q92997, Isoform 2 of Segment polarity protein dishevelled homolog DVL-3	DVL3;DVL3	NA	Q92997;Q92997-2	4.0928	-0.5276	XT NP B	2023ms1276	positive regulation of protein phosphorylation [GO:0001934]; intracellular signal transduction [GO:0035556]; non-canonical Wnt signaling pathway [GO:0035567]; non-canonical Wnt signaling pathway via JNK cascade [GO:0038031]; response to xenobiotic stimulus [GO:0009410]; positive regulation of JUN kinase activity [GO:0043507]; positive regulation of GTPase activity [GO:0043547]; positive regulation of transcription, DNA-templated [GO:0045893]; positive regulation of transcription by RNA polymerase II [GO:0045944]; protein stabilization [GO:0050821]; canonical Wnt signaling pathway [GO:0060070]; Wnt signaling pathway, planar cell polarity pathway [GO:0060071]; positive regulation of neuron projection arborization [GO:0150012]; regulation of cellular protein localization [GO:1903827]; planar cell polarity pathway involved in neural tube closure [GO:0090179];	protease binding [GO:0002020]; signaling receptor binding [GO:0005102]; frizzled binding [GO:0005109]; protein binding [GO:0005515]; beta-catenin binding [GO:0008013]; small GTPase binding [GO:0031267];	chromatin [GO:0000785]; cytosol [GO:0005829];
Nafisa_SEN3	Segment polarity protein dishevelled homolog DVL-3;Isoform of Q92997, Isoform 2 of Segment polarity protein dishevelled homolog DVL-3	DVL3;DVL3	NA	Q92997;Q92997-2	4.1156	-0.504	XT NP B	2023ms1276	positive regulation of protein phosphorylation [GO:0001934]; intracellular signal transduction [GO:0035556]; non-canonical Wnt signaling pathway [GO:0035567]; non-canonical Wnt signaling pathway via JNK cascade [GO:0038031]; response to xenobiotic stimulus [GO:0009410]; positive regulation of JUN kinase activity [GO:0043507]; positive regulation of GTPase activity [GO:0043547]; positive regulation of transcription, DNA-templated [GO:0045893]; positive regulation of transcription by RNA polymerase II [GO:0045944]; protein stabilization [GO:0050821]; canonical Wnt signaling pathway [GO:0060070]; Wnt signaling pathway, planar cell polarity pathway [GO:0060071]; positive regulation of neuron projection arborization [GO:0150012]; regulation of cellular protein localization [GO:1903827]; planar cell polarity pathway involved in neural tube closure [GO:0090179];	protease binding [GO:0002020]; signaling receptor binding [GO:0005102]; frizzled binding [GO:0005109]; protein binding [GO:0005515]; beta-catenin binding [GO:0008013]; small GTPase binding [GO:0031267];	chromatin [GO:0000785]; cytosol [GO:0005829];
Nafisa_SEN2	Segment polarity protein dishevelled homolog DVL-3;Isoform of Q92997, Isoform 2 of Segment polarity protein dishevelled homolog DVL-3	DVL3;DVL3	NA	Q92997;Q92997-2	4.2596	-0.3734	XT NP B	2023ms1276	positive regulation of protein phosphorylation [GO:0001934]; intracellular signal transduction [GO:0035556]; non-canonical Wnt signaling pathway [GO:0035567]; non-canonical Wnt signaling pathway via JNK cascade [GO:0038031]; response to xenobiotic stimulus [GO:0009410]; positive regulation of JUN kinase activity [GO:0043507]; positive regulation of GTPase activity [GO:0043547]; positive regulation of transcription, DNA-templated [GO:0045893]; positive regulation of transcription by RNA polymerase II [GO:0045944]; protein stabilization [GO:0050821]; canonical Wnt signaling pathway [GO:0060070]; Wnt signaling pathway, planar cell polarity pathway [GO:0060071]; positive regulation of neuron projection arborization [GO:0150012]; regulation of cellular protein localization [GO:1903827]; planar cell polarity pathway involved in neural tube closure [GO:0090179];	protease binding [GO:0002020]; signaling receptor binding [GO:0005102]; frizzled binding [GO:0005109]; protein binding [GO:0005515]; beta-catenin binding [GO:0008013]; small GTPase binding [GO:0031267];	chromatin [GO:0000785]; cytosol [GO:0005829];
Nafisa_SEN1	Segment polarity protein dishevelled homolog DVL-3;Isoform of Q92997, Isoform 2 of Segment polarity protein dishevelled homolog DVL-3	DVL3;DVL3	NA	Q92997;Q92997-2	4.3408	-0.2769	XT NP B	2023ms1276	positive regulation of protein phosphorylation [GO:0001934]; intracellular signal transduction [GO:0035556]; non-canonical Wnt signaling pathway [GO:0035567]; non-canonical Wnt signaling pathway via JNK cascade [GO:0038031]; response to xenobiotic stimulus [GO:0009410]; positive regulation of JUN kinase activity [GO:0043507]; positive regulation of GTPase activity [GO:0043547]; positive regulation of transcription, DNA-templated [GO:0045893]; positive regulation of transcription by RNA polymerase II [GO:0045944]; protein stabilization [GO:0050821]; canonical Wnt signaling pathway [GO:0060070]; Wnt signaling pathway, planar cell polarity pathway [GO:0060071]; positive regulation of neuron projection arborization [GO:0150012]; regulation of cellular protein localization [GO:1903827]; planar cell polarity pathway involved in neural tube closure [GO:0090179];	protease binding [GO:0002020]; signaling receptor binding [GO:0005102]; frizzled binding [GO:0005109]; protein binding [GO:0005515]; beta-catenin binding [GO:0008013]; small GTPase binding [GO:0031267];	chromatin [GO:0000785]; cytosol [GO:0005829];
Nafisa_PRO7	Segment polarity protein dishevelled homolog DVL-3;Isoform of Q92997, Isoform 2 of Segment polarity protein dishevelled homolog DVL-3	DVL3;DVL3	NA	Q92997;Q92997-2	3.8764	-0.6785	XT NP B	2023ms1276	positive regulation of protein phosphorylation [GO:0001934]; intracellular signal transduction [GO:0035556]; non-canonical Wnt signaling pathway [GO:0035567]; non-canonical Wnt signaling pathway via JNK cascade [GO:0038031]; response to xenobiotic stimulus [GO:0009410]; positive regulation of JUN kinase activity [GO:0043507]; positive regulation of GTPase activity [GO:0043547]; positive regulation of transcription, DNA-templated [GO:0045893]; positive regulation of transcription by RNA polymerase II [GO:0045944]; protein stabilization [GO:0050821]; canonical Wnt signaling pathway [GO:0060070]; Wnt signaling pathway, planar cell polarity pathway [GO:0060071]; positive regulation of neuron projection arborization [GO:0150012]; regulation of cellular protein localization [GO:1903827]; planar cell polarity pathway involved in neural tube closure [GO:0090179];	protease binding [GO:0002020]; signaling receptor binding [GO:0005102]; frizzled binding [GO:0005109]; protein binding [GO:0005515]; beta-catenin binding [GO:0008013]; small GTPase binding [GO:0031267];	chromatin [GO:0000785]; cytosol [GO:0005829];
Nafisa_PRO6	Segment polarity protein dishevelled homolog DVL-3;Isoform of Q92997, Isoform 2 of Segment polarity protein dishevelled homolog DVL-3	DVL3;DVL3	NA	Q92997;Q92997-2	3.7174	-0.8276	XT NP B	2023ms1276	positive regulation of protein phosphorylation [GO:0001934]; intracellular signal transduction [GO:0035556]; non-canonical Wnt signaling pathway [GO:0035567]; non-canonical Wnt signaling pathway via JNK cascade [GO:0038031]; response to xenobiotic stimulus [GO:0009410]; positive regulation of JUN kinase activity [GO:0043507]; positive regulation of GTPase activity [GO:0043547]; positive regulation of transcription, DNA-templated [GO:0045893]; positive regulation of transcription by RNA polymerase II [GO:0045944]; protein stabilization [GO:0050821]; canonical Wnt signaling pathway [GO:0060070]; Wnt signaling pathway, planar cell polarity pathway [GO:0060071]; positive regulation of neuron projection arborization [GO:0150012]; regulation of cellular protein localization [GO:1903827]; planar cell polarity pathway involved in neural tube closure [GO:0090179];	protease binding [GO:0002020]; signaling receptor binding [GO:0005102]; frizzled binding [GO:0005109]; protein binding [GO:0005515]; beta-catenin binding [GO:0008013]; small GTPase binding [GO:0031267];	chromatin [GO:0000785]; cytosol [GO:0005829];
Nafisa_PRO5	Segment polarity protein dishevelled homolog DVL-3;Isoform of Q92997, Isoform 2 of Segment polarity protein dishevelled homolog DVL-3	DVL3;DVL3	NA	Q92997;Q92997-2	3.7362	-0.801	XT NP B	2023ms1276	positive regulation of protein phosphorylation [GO:0001934]; intracellular signal transduction [GO:0035556]; non-canonical Wnt signaling pathway [GO:0035567]; non-canonical Wnt signaling pathway via JNK cascade [GO:0038031]; response to xenobiotic stimulus [GO:0009410]; positive regulation of JUN kinase activity [GO:0043507]; positive regulation of GTPase activity [GO:0043547]; positive regulation of transcription, DNA-templated [GO:0045893]; positive regulation of transcription by RNA polymerase II [GO:0045944]; protein stabilization [GO:0050821]; canonical Wnt signaling pathway [GO:0060070]; Wnt signaling pathway, planar cell polarity pathway [GO:0060071]; positive regulation of neuron projection arborization [GO:0150012]; regulation of cellular protein localization [GO:1903827]; planar cell polarity pathway involved in neural tube closure [GO:0090179];	protease binding [GO:0002020]; signaling receptor binding [GO:0005102]; frizzled binding [GO:0005109]; protein binding [GO:0005515]; beta-catenin binding [GO:0008013]; small GTPase binding [GO:0031267];	chromatin [GO:0000785]; cytosol [GO:0005829];
Nafisa_PRO4	Segment polarity protein dishevelled homolog DVL-3;Isoform of Q92997, Isoform 2 of Segment polarity protein dishevelled homolog DVL-3	DVL3;DVL3	NA	Q92997;Q92997-2	4.1233	-0.4489	XT NP B	2023ms1276	positive regulation of protein phosphorylation [GO:0001934]; intracellular signal transduction [GO:0035556]; non-canonical Wnt signaling pathway [GO:0035567]; non-canonical Wnt signaling pathway via JNK cascade [GO:0038031]; response to xenobiotic stimulus [GO:0009410]; positive regulation of JUN kinase activity [GO:0043507]; positive regulation of GTPase activity [GO:0043547]; positive regulation of transcription, DNA-templated [GO:0045893]; positive regulation of transcription by RNA polymerase II [GO:0045944]; protein stabilization [GO:0050821]; canonical Wnt signaling pathway [GO:0060070]; Wnt signaling pathway, planar cell polarity pathway [GO:0060071]; positive regulation of neuron projection arborization [GO:0150012]; regulation of cellular protein localization [GO:1903827]; planar cell polarity pathway involved in neural tube closure [GO:0090179];	protease binding [GO:0002020]; signaling receptor binding [GO:0005102]; frizzled binding [GO:0005109]; protein binding [GO:0005515]; beta-catenin binding [GO:0008013]; small GTPase binding [GO:0031267];	chromatin [GO:0000785]; cytosol [GO:0005829];
Nafisa_PRO3	Segment polarity protein dishevelled homolog DVL-3;Isoform of Q92997, Isoform 2 of Segment polarity protein dishevelled homolog DVL-3	DVL3;DVL3	NA	Q92997;Q92997-2	4.0319	-0.5386	XT NP B	2023ms1276	positive regulation of protein phosphorylation [GO:0001934]; intracellular signal transduction [GO:0035556]; non-canonical Wnt signaling pathway [GO:0035567]; non-canonical Wnt signaling pathway via JNK cascade [GO:0038031]; response to xenobiotic stimulus [GO:0009410]; positive regulation of JUN kinase activity [GO:0043507]; positive regulation of GTPase activity [GO:0043547]; positive regulation of transcription, DNA-templated [GO:0045893]; positive regulation of transcription by RNA polymerase II [GO:0045944]; protein stabilization [GO:0050821]; canonical Wnt signaling pathway [GO:0060070]; Wnt signaling pathway, planar cell polarity pathway [GO:0060071]; positive regulation of neuron projection arborization [GO:0150012]; regulation of cellular protein localization [GO:1903827]; planar cell polarity pathway involved in neural tube closure [GO:0090179];	protease binding [GO:0002020]; signaling receptor binding [GO:0005102]; frizzled binding [GO:0005109]; protein binding [GO:0005515]; beta-catenin binding [GO:0008013]; small GTPase binding [GO:0031267];	chromatin [GO:0000785]; cytosol [GO:0005829];
Nafisa_PRO2	Segment polarity protein dishevelled homolog DVL-3;Isoform of Q92997, Isoform 2 of Segment polarity protein dishevelled homolog DVL-3	DVL3;DVL3	NA	Q92997;Q92997-2	3.7244	-0.8274	XT NP B	2023ms1276	positive regulation of protein phosphorylation [GO:0001934]; intracellular signal transduction [GO:0035556]; non-canonical Wnt signaling pathway [GO:0035567]; non-canonical Wnt signaling pathway via JNK cascade [GO:0038031]; response to xenobiotic stimulus [GO:0009410]; positive regulation of JUN kinase activity [GO:0043507]; positive regulation of GTPase activity [GO:0043547]; positive regulation of transcription, DNA-templated [GO:0045893]; positive regulation of transcription by RNA polymerase II [GO:0045944]; protein stabilization [GO:0050821]; canonical Wnt signaling pathway [GO:0060070]; Wnt signaling pathway, planar cell polarity pathway [GO:0060071]; positive regulation of neuron projection arborization [GO:0150012]; regulation of cellular protein localization [GO:1903827]; planar cell polarity pathway involved in neural tube closure [GO:0090179];	protease binding [GO:0002020]; signaling receptor binding [GO:0005102]; frizzled binding [GO:0005109]; protein binding [GO:0005515]; beta-catenin binding [GO:0008013]; small GTPase binding [GO:0031267];	chromatin [GO:0000785]; cytosol [GO:0005829];
Nafisa_PRO1	Segment polarity protein dishevelled homolog DVL-3;Isoform of Q92997, Isoform 2 of Segment polarity protein dishevelled homolog DVL-3	DVL3;DVL3	NA	Q92997;Q92997-2	3.6288	-0.9185	XT NP B	2023ms1276	positive regulation of protein phosphorylation [GO:0001934]; intracellular signal transduction [GO:0035556]; non-canonical Wnt signaling pathway [GO:0035567]; non-canonical Wnt signaling pathway via JNK cascade [GO:0038031]; response to xenobiotic stimulus [GO:0009410]; positive regulation of JUN kinase activity [GO:0043507]; positive regulation of GTPase activity [GO:0043547]; positive regulation of transcription, DNA-templated [GO:0045893]; positive regulation of transcription by RNA polymerase II [GO:0045944]; protein stabilization [GO:0050821]; canonical Wnt signaling pathway [GO:0060070]; Wnt signaling pathway, planar cell polarity pathway [GO:0060071]; positive regulation of neuron projection arborization [GO:0150012]; regulation of cellular protein localization [GO:1903827]; planar cell polarity pathway involved in neural tube closure [GO:0090179];	protease binding [GO:0002020]; signaling receptor binding [GO:0005102]; frizzled binding [GO:0005109]; protein binding [GO:0005515]; beta-catenin binding [GO:0008013]; small GTPase binding [GO:0031267];	chromatin [GO:0000785]; cytosol [GO:0005829];
Nafisa_SEN7	Probable tRNA N6-adenosine threonylcarbamoyltransferase	OSGEP	Q9NPF4	Q9NPF4	5.1792	0.5664	XT NP B	2023ms1276	tRNA threonylcarbamoyladenosine modification [GO:0002949]	protein binding [GO:0005515]; metal ion binding [GO:0046872]; N(6)-L-threonylcarbamoyladenine synthase activity [GO:0061711]	nucleus [GO:0005634]; nucleoplasm [GO:0005654]; cytoplasm [GO:0005737]; plasma membrane [GO:0005886]; nuclear speck [GO:0016607]; EKC/KEOPS complex [GO:0000408]
Nafisa_SEN6	Probable tRNA N6-adenosine threonylcarbamoyltransferase	OSGEP	Q9NPF4	Q9NPF4	5.2227	0.5956	XT NP B	2023ms1276	tRNA threonylcarbamoyladenosine modification [GO:0002949]	protein binding [GO:0005515]; metal ion binding [GO:0046872]; N(6)-L-threonylcarbamoyladenine synthase activity [GO:0061711]	nucleus [GO:0005634]; nucleoplasm [GO:0005654]; cytoplasm [GO:0005737]; plasma membrane [GO:0005886]; nuclear speck [GO:0016607]; EKC/KEOPS complex [GO:0000408]
Nafisa_SEN5	Probable tRNA N6-adenosine threonylcarbamoyltransferase	OSGEP	Q9NPF4	Q9NPF4	5.1837	0.5306	XT NP B	2023ms1276	tRNA threonylcarbamoyladenosine modification [GO:0002949]	protein binding [GO:0005515]; metal ion binding [GO:0046872]; N(6)-L-threonylcarbamoyladenine synthase activity [GO:0061711]	nucleus [GO:0005634]; nucleoplasm [GO:0005654]; cytoplasm [GO:0005737]; plasma membrane [GO:0005886]; nuclear speck [GO:0016607]; EKC/KEOPS complex [GO:0000408]
Nafisa_SEN4	Probable tRNA N6-adenosine threonylcarbamoyltransferase	OSGEP	Q9NPF4	Q9NPF4	5.1385	0.5182	XT NP B	2023ms1276	tRNA threonylcarbamoyladenosine modification [GO:0002949]	protein binding [GO:0005515]; metal ion binding [GO:0046872]; N(6)-L-threonylcarbamoyladenine synthase activity [GO:0061711]	nucleus [GO:0005634]; nucleoplasm [GO:0005654]; cytoplasm [GO:0005737]; plasma membrane [GO:0005886]; nuclear speck [GO:0016607]; EKC/KEOPS complex [GO:0000408]
Nafisa_SEN3	Probable tRNA N6-adenosine threonylcarbamoyltransferase	OSGEP	Q9NPF4	Q9NPF4	5.1496	0.5299	XT NP B	2023ms1276	tRNA threonylcarbamoyladenosine modification [GO:0002949]	protein binding [GO:0005515]; metal ion binding [GO:0046872]; N(6)-L-threonylcarbamoyladenine synthase activity [GO:0061711]	nucleus [GO:0005634]; nucleoplasm [GO:0005654]; cytoplasm [GO:0005737]; plasma membrane [GO:0005886]; nuclear speck [GO:0016607]; EKC/KEOPS complex [GO:0000408]
Nafisa_SEN2	Probable tRNA N6-adenosine threonylcarbamoyltransferase	OSGEP	Q9NPF4	Q9NPF4	5.2183	0.5854	XT NP B	2023ms1276	tRNA threonylcarbamoyladenosine modification [GO:0002949]	protein binding [GO:0005515]; metal ion binding [GO:0046872]; N(6)-L-threonylcarbamoyladenine synthase activity [GO:0061711]	nucleus [GO:0005634]; nucleoplasm [GO:0005654]; cytoplasm [GO:0005737]; plasma membrane [GO:0005886]; nuclear speck [GO:0016607]; EKC/KEOPS complex [GO:0000408]
Nafisa_SEN1	Probable tRNA N6-adenosine threonylcarbamoyltransferase	OSGEP	Q9NPF4	Q9NPF4	5.2166	0.5989	XT NP B	2023ms1276	tRNA threonylcarbamoyladenosine modification [GO:0002949]	protein binding [GO:0005515]; metal ion binding [GO:0046872]; N(6)-L-threonylcarbamoyladenine synthase activity [GO:0061711]	nucleus [GO:0005634]; nucleoplasm [GO:0005654]; cytoplasm [GO:0005737]; plasma membrane [GO:0005886]; nuclear speck [GO:0016607]; EKC/KEOPS complex [GO:0000408]
Nafisa_PRO7	Probable tRNA N6-adenosine threonylcarbamoyltransferase	OSGEP	Q9NPF4	Q9NPF4	4.7106	0.1558	XT NP B	2023ms1276	tRNA threonylcarbamoyladenosine modification [GO:0002949]	protein binding [GO:0005515]; metal ion binding [GO:0046872]; N(6)-L-threonylcarbamoyladenine synthase activity [GO:0061711]	nucleus [GO:0005634]; nucleoplasm [GO:0005654]; cytoplasm [GO:0005737]; plasma membrane [GO:0005886]; nuclear speck [GO:0016607]; EKC/KEOPS complex [GO:0000408]
Nafisa_PRO6	Probable tRNA N6-adenosine threonylcarbamoyltransferase	OSGEP	Q9NPF4	Q9NPF4	4.6693	0.1243	XT NP B	2023ms1276	tRNA threonylcarbamoyladenosine modification [GO:0002949]	protein binding [GO:0005515]; metal ion binding [GO:0046872]; N(6)-L-threonylcarbamoyladenine synthase activity [GO:0061711]	nucleus [GO:0005634]; nucleoplasm [GO:0005654]; cytoplasm [GO:0005737]; plasma membrane [GO:0005886]; nuclear speck [GO:0016607]; EKC/KEOPS complex [GO:0000408]
Nafisa_PRO5	Probable tRNA N6-adenosine threonylcarbamoyltransferase	OSGEP	Q9NPF4	Q9NPF4	4.6601	0.1229	XT NP B	2023ms1276	tRNA threonylcarbamoyladenosine modification [GO:0002949]	protein binding [GO:0005515]; metal ion binding [GO:0046872]; N(6)-L-threonylcarbamoyladenine synthase activity [GO:0061711]	nucleus [GO:0005634]; nucleoplasm [GO:0005654]; cytoplasm [GO:0005737]; plasma membrane [GO:0005886]; nuclear speck [GO:0016607]; EKC/KEOPS complex [GO:0000408]
Nafisa_PRO4	Probable tRNA N6-adenosine threonylcarbamoyltransferase	OSGEP	Q9NPF4	Q9NPF4	4.6784	0.1062	XT NP B	2023ms1276	tRNA threonylcarbamoyladenosine modification [GO:0002949]	protein binding [GO:0005515]; metal ion binding [GO:0046872]; N(6)-L-threonylcarbamoyladenine synthase activity [GO:0061711]	nucleus [GO:0005634]; nucleoplasm [GO:0005654]; cytoplasm [GO:0005737]; plasma membrane [GO:0005886]; nuclear speck [GO:0016607]; EKC/KEOPS complex [GO:0000408]
Nafisa_PRO3	Probable tRNA N6-adenosine threonylcarbamoyltransferase	OSGEP	Q9NPF4	Q9NPF4	4.6589	0.0884	XT NP B	2023ms1276	tRNA threonylcarbamoyladenosine modification [GO:0002949]	protein binding [GO:0005515]; metal ion binding [GO:0046872]; N(6)-L-threonylcarbamoyladenine synthase activity [GO:0061711]	nucleus [GO:0005634]; nucleoplasm [GO:0005654]; cytoplasm [GO:0005737]; plasma membrane [GO:0005886]; nuclear speck [GO:0016607]; EKC/KEOPS complex [GO:0000408]
Nafisa_PRO2	Probable tRNA N6-adenosine threonylcarbamoyltransferase	OSGEP	Q9NPF4	Q9NPF4	4.6143	0.0625	XT NP B	2023ms1276	tRNA threonylcarbamoyladenosine modification [GO:0002949]	protein binding [GO:0005515]; metal ion binding [GO:0046872]; N(6)-L-threonylcarbamoyladenine synthase activity [GO:0061711]	nucleus [GO:0005634]; nucleoplasm [GO:0005654]; cytoplasm [GO:0005737]; plasma membrane [GO:0005886]; nuclear speck [GO:0016607]; EKC/KEOPS complex [GO:0000408]
Nafisa_PRO1	Probable tRNA N6-adenosine threonylcarbamoyltransferase	OSGEP	Q9NPF4	Q9NPF4	4.7045	0.1572	XT NP B	2023ms1276	tRNA threonylcarbamoyladenosine modification [GO:0002949]	protein binding [GO:0005515]; metal ion binding [GO:0046872]; N(6)-L-threonylcarbamoyladenine synthase activity [GO:0061711]	nucleus [GO:0005634]; nucleoplasm [GO:0005654]; cytoplasm [GO:0005737]; plasma membrane [GO:0005886]; nuclear speck [GO:0016607]; EKC/KEOPS complex [GO:0000408]
Nafisa_SEN7	Glucosylceramidase beta 3;Glucosylceramidase beta 3	GBA3;GBA3	NA	A0A3Q1M378;F1MNT6	4.5108	-0.102	XT NP B	2023ms1276	;	;	;
Nafisa_SEN6	Glucosylceramidase beta 3;Glucosylceramidase beta 3	GBA3;GBA3	NA	A0A3Q1M378;F1MNT6	4.5841	-0.043	XT NP B	2023ms1276	;	;	;
Nafisa_SEN5	Glucosylceramidase beta 3;Glucosylceramidase beta 3	GBA3;GBA3	NA	A0A3Q1M378;F1MNT6	4.5188	-0.1343	XT NP B	2023ms1276	;	;	;
Nafisa_SEN4	Glucosylceramidase beta 3;Glucosylceramidase beta 3	GBA3;GBA3	NA	A0A3Q1M378;F1MNT6	4.546	-0.0743	XT NP B	2023ms1276	;	;	;
Nafisa_SEN3	Glucosylceramidase beta 3;Glucosylceramidase beta 3	GBA3;GBA3	NA	A0A3Q1M378;F1MNT6	4.6131	-0.0066	XT NP B	2023ms1276	;	;	;
Nafisa_SEN2	Glucosylceramidase beta 3;Glucosylceramidase beta 3	GBA3;GBA3	NA	A0A3Q1M378;F1MNT6	4.4716	-0.1614	XT NP B	2023ms1276	;	;	;
Nafisa_SEN1	Glucosylceramidase beta 3;Glucosylceramidase beta 3	GBA3;GBA3	NA	A0A3Q1M378;F1MNT6	4.5918	-0.0259	XT NP B	2023ms1276	;	;	;
Nafisa_PRO7	Glucosylceramidase beta 3;Glucosylceramidase beta 3	GBA3;GBA3	NA	A0A3Q1M378;F1MNT6	4.5667	0.0119	XT NP B	2023ms1276	;	;	;
Nafisa_PRO6	Glucosylceramidase beta 3;Glucosylceramidase beta 3	GBA3;GBA3	NA	A0A3Q1M378;F1MNT6	4.5715	0.0264	XT NP B	2023ms1276	;	;	;
Nafisa_PRO5	Glucosylceramidase beta 3;Glucosylceramidase beta 3	GBA3;GBA3	NA	A0A3Q1M378;F1MNT6	4.5533	0.0161	XT NP B	2023ms1276	;	;	;
Nafisa_PRO4	Glucosylceramidase beta 3;Glucosylceramidase beta 3	GBA3;GBA3	NA	A0A3Q1M378;F1MNT6	4.587	0.0147	XT NP B	2023ms1276	;	;	;
Nafisa_PRO3	Glucosylceramidase beta 3;Glucosylceramidase beta 3	GBA3;GBA3	NA	A0A3Q1M378;F1MNT6	4.5654	-0.0051	XT NP B	2023ms1276	;	;	;
Nafisa_PRO2	Glucosylceramidase beta 3;Glucosylceramidase beta 3	GBA3;GBA3	NA	A0A3Q1M378;F1MNT6	4.5928	0.0411	XT NP B	2023ms1276	;	;	;
Nafisa_PRO1	Glucosylceramidase beta 3;Glucosylceramidase beta 3	GBA3;GBA3	NA	A0A3Q1M378;F1MNT6	4.5821	0.0348	XT NP B	2023ms1276	;	;	;
Nafisa_SEN7	Nicalin;Isoform of Q969V3, Isoform 2 of Nicalin	NCLN;NCLN	NA	Q969V3;Q969V3-2	4.6298	0.017	XT NP A	2023ms1276	proteolysis [GO:0006508]; regulation of protein-containing complex assembly [GO:0043254]; protein stabilization [GO:0050821]; regulation of protein complex stability [GO:0061635]; regulation of signal transduction [GO:0009966];	protein binding [GO:0005515]; metalloexopeptidase activity [GO:0008235]; ribosome binding [GO:0043022];	endoplasmic reticulum membrane [GO:0005789]; membrane [GO:0016020]; integral component of membrane [GO:0016021]; protein-containing complex [GO:0032991];
Nafisa_SEN6	Nicalin;Isoform of Q969V3, Isoform 2 of Nicalin	NCLN;NCLN	NA	Q969V3;Q969V3-2	4.6637	0.0366	XT NP A	2023ms1276	proteolysis [GO:0006508]; regulation of protein-containing complex assembly [GO:0043254]; protein stabilization [GO:0050821]; regulation of protein complex stability [GO:0061635]; regulation of signal transduction [GO:0009966];	protein binding [GO:0005515]; metalloexopeptidase activity [GO:0008235]; ribosome binding [GO:0043022];	endoplasmic reticulum membrane [GO:0005789]; membrane [GO:0016020]; integral component of membrane [GO:0016021]; protein-containing complex [GO:0032991];
Nafisa_SEN5	Nicalin;Isoform of Q969V3, Isoform 2 of Nicalin	NCLN;NCLN	NA	Q969V3;Q969V3-2	4.7372	0.0841	XT NP A	2023ms1276	proteolysis [GO:0006508]; regulation of protein-containing complex assembly [GO:0043254]; protein stabilization [GO:0050821]; regulation of protein complex stability [GO:0061635]; regulation of signal transduction [GO:0009966];	protein binding [GO:0005515]; metalloexopeptidase activity [GO:0008235]; ribosome binding [GO:0043022];	endoplasmic reticulum membrane [GO:0005789]; membrane [GO:0016020]; integral component of membrane [GO:0016021]; protein-containing complex [GO:0032991];
Nafisa_SEN4	Nicalin;Isoform of Q969V3, Isoform 2 of Nicalin	NCLN;NCLN	NA	Q969V3;Q969V3-2	4.6432	0.0228	XT NP A	2023ms1276	proteolysis [GO:0006508]; regulation of protein-containing complex assembly [GO:0043254]; protein stabilization [GO:0050821]; regulation of protein complex stability [GO:0061635]; regulation of signal transduction [GO:0009966];	protein binding [GO:0005515]; metalloexopeptidase activity [GO:0008235]; ribosome binding [GO:0043022];	endoplasmic reticulum membrane [GO:0005789]; membrane [GO:0016020]; integral component of membrane [GO:0016021]; protein-containing complex [GO:0032991];
Nafisa_SEN3	Nicalin;Isoform of Q969V3, Isoform 2 of Nicalin	NCLN;NCLN	NA	Q969V3;Q969V3-2	4.609	-0.0106	XT NP A	2023ms1276	proteolysis [GO:0006508]; regulation of protein-containing complex assembly [GO:0043254]; protein stabilization [GO:0050821]; regulation of protein complex stability [GO:0061635]; regulation of signal transduction [GO:0009966];	protein binding [GO:0005515]; metalloexopeptidase activity [GO:0008235]; ribosome binding [GO:0043022];	endoplasmic reticulum membrane [GO:0005789]; membrane [GO:0016020]; integral component of membrane [GO:0016021]; protein-containing complex [GO:0032991];
Nafisa_SEN2	Nicalin;Isoform of Q969V3, Isoform 2 of Nicalin	NCLN;NCLN	NA	Q969V3;Q969V3-2	4.7174	0.0845	XT NP A	2023ms1276	proteolysis [GO:0006508]; regulation of protein-containing complex assembly [GO:0043254]; protein stabilization [GO:0050821]; regulation of protein complex stability [GO:0061635]; regulation of signal transduction [GO:0009966];	protein binding [GO:0005515]; metalloexopeptidase activity [GO:0008235]; ribosome binding [GO:0043022];	endoplasmic reticulum membrane [GO:0005789]; membrane [GO:0016020]; integral component of membrane [GO:0016021]; protein-containing complex [GO:0032991];
Nafisa_SEN1	Nicalin;Isoform of Q969V3, Isoform 2 of Nicalin	NCLN;NCLN	NA	Q969V3;Q969V3-2	4.6588	0.0411	XT NP A	2023ms1276	proteolysis [GO:0006508]; regulation of protein-containing complex assembly [GO:0043254]; protein stabilization [GO:0050821]; regulation of protein complex stability [GO:0061635]; regulation of signal transduction [GO:0009966];	protein binding [GO:0005515]; metalloexopeptidase activity [GO:0008235]; ribosome binding [GO:0043022];	endoplasmic reticulum membrane [GO:0005789]; membrane [GO:0016020]; integral component of membrane [GO:0016021]; protein-containing complex [GO:0032991];
Nafisa_PRO7	Nicalin;Isoform of Q969V3, Isoform 2 of Nicalin	NCLN;NCLN	NA	Q969V3;Q969V3-2	4.4667	-0.0881	XT NP A	2023ms1276	proteolysis [GO:0006508]; regulation of protein-containing complex assembly [GO:0043254]; protein stabilization [GO:0050821]; regulation of protein complex stability [GO:0061635]; regulation of signal transduction [GO:0009966];	protein binding [GO:0005515]; metalloexopeptidase activity [GO:0008235]; ribosome binding [GO:0043022];	endoplasmic reticulum membrane [GO:0005789]; membrane [GO:0016020]; integral component of membrane [GO:0016021]; protein-containing complex [GO:0032991];
Nafisa_PRO6	Nicalin;Isoform of Q969V3, Isoform 2 of Nicalin	NCLN;NCLN	NA	Q969V3;Q969V3-2	4.0825	-0.4625	XT NP A	2023ms1276	proteolysis [GO:0006508]; regulation of protein-containing complex assembly [GO:0043254]; protein stabilization [GO:0050821]; regulation of protein complex stability [GO:0061635]; regulation of signal transduction [GO:0009966];	protein binding [GO:0005515]; metalloexopeptidase activity [GO:0008235]; ribosome binding [GO:0043022];	endoplasmic reticulum membrane [GO:0005789]; membrane [GO:0016020]; integral component of membrane [GO:0016021]; protein-containing complex [GO:0032991];
Nafisa_PRO5	Nicalin;Isoform of Q969V3, Isoform 2 of Nicalin	NCLN;NCLN	NA	Q969V3;Q969V3-2	4.3066	-0.2306	XT NP A	2023ms1276	proteolysis [GO:0006508]; regulation of protein-containing complex assembly [GO:0043254]; protein stabilization [GO:0050821]; regulation of protein complex stability [GO:0061635]; regulation of signal transduction [GO:0009966];	protein binding [GO:0005515]; metalloexopeptidase activity [GO:0008235]; ribosome binding [GO:0043022];	endoplasmic reticulum membrane [GO:0005789]; membrane [GO:0016020]; integral component of membrane [GO:0016021]; protein-containing complex [GO:0032991];
Nafisa_PRO4	Nicalin;Isoform of Q969V3, Isoform 2 of Nicalin	NCLN;NCLN	NA	Q969V3;Q969V3-2	4.3285	-0.2437	XT NP A	2023ms1276	proteolysis [GO:0006508]; regulation of protein-containing complex assembly [GO:0043254]; protein stabilization [GO:0050821]; regulation of protein complex stability [GO:0061635]; regulation of signal transduction [GO:0009966];	protein binding [GO:0005515]; metalloexopeptidase activity [GO:0008235]; ribosome binding [GO:0043022];	endoplasmic reticulum membrane [GO:0005789]; membrane [GO:0016020]; integral component of membrane [GO:0016021]; protein-containing complex [GO:0032991];
Nafisa_PRO3	Nicalin;Isoform of Q969V3, Isoform 2 of Nicalin	NCLN;NCLN	NA	Q969V3;Q969V3-2	4.4857	-0.0849	XT NP A	2023ms1276	proteolysis [GO:0006508]; regulation of protein-containing complex assembly [GO:0043254]; protein stabilization [GO:0050821]; regulation of protein complex stability [GO:0061635]; regulation of signal transduction [GO:0009966];	protein binding [GO:0005515]; metalloexopeptidase activity [GO:0008235]; ribosome binding [GO:0043022];	endoplasmic reticulum membrane [GO:0005789]; membrane [GO:0016020]; integral component of membrane [GO:0016021]; protein-containing complex [GO:0032991];
Nafisa_PRO2	Nicalin;Isoform of Q969V3, Isoform 2 of Nicalin	NCLN;NCLN	NA	Q969V3;Q969V3-2	4.3262	-0.2256	XT NP A	2023ms1276	proteolysis [GO:0006508]; regulation of protein-containing complex assembly [GO:0043254]; protein stabilization [GO:0050821]; regulation of protein complex stability [GO:0061635]; regulation of signal transduction [GO:0009966];	protein binding [GO:0005515]; metalloexopeptidase activity [GO:0008235]; ribosome binding [GO:0043022];	endoplasmic reticulum membrane [GO:0005789]; membrane [GO:0016020]; integral component of membrane [GO:0016021]; protein-containing complex [GO:0032991];
Nafisa_SEN7	Pigment epithelium-derived factor	SERPINF1	A0A140VKF3	P36955	5.5608	0.9481	XT NP A	2023ms1276	kidney development [GO:0001822]; aging [GO:0007568]; short-term memory [GO:0007614]; response to acidic pH [GO:0010447]; negative regulation of endothelial cell migration [GO:0010596]; negative regulation of gene expression [GO:0010629]; positive regulation of neuron projection development [GO:0010976]; negative regulation of angiogenesis [GO:0016525]; ovulation cycle [GO:0042698]; response to arsenic-containing substance [GO:0046685]; negative regulation of inflammatory response [GO:0050728]; positive regulation of neurogenesis [GO:0050769]; retina development in camera-type eye [GO:0060041]; negative regulation of epithelial cell proliferation involved in prostate gland development [GO:0060770]; cellular response to cobalt ion [GO:0071279]; cellular response to retinoic acid [GO:0071300]; cellular response to glucose stimulus [GO:0071333]; cellular response to dexamethasone stimulus [GO:0071549]; negative regulation of neuron death [GO:1901215]; response to peptide [GO:1901652]; negative regulation of endopeptidase activity [GO:0010951]	protein binding [GO:0005515]; serine-type endopeptidase inhibitor activity [GO:0004867]	collagen-containing extracellular matrix [GO:0062023]; extracellular region [GO:0005576]; basement membrane [GO:0005604]; extracellular space [GO:0005615]; melanosome [GO:0042470]; axon hillock [GO:0043203]; perinuclear region of cytoplasm [GO:0048471]; extracellular exosome [GO:0070062]
Nafisa_SEN6	Pigment epithelium-derived factor	SERPINF1	A0A140VKF3	P36955	5.4933	0.8662	XT NP A	2023ms1276	kidney development [GO:0001822]; aging [GO:0007568]; short-term memory [GO:0007614]; response to acidic pH [GO:0010447]; negative regulation of endothelial cell migration [GO:0010596]; negative regulation of gene expression [GO:0010629]; positive regulation of neuron projection development [GO:0010976]; negative regulation of angiogenesis [GO:0016525]; ovulation cycle [GO:0042698]; response to arsenic-containing substance [GO:0046685]; negative regulation of inflammatory response [GO:0050728]; positive regulation of neurogenesis [GO:0050769]; retina development in camera-type eye [GO:0060041]; negative regulation of epithelial cell proliferation involved in prostate gland development [GO:0060770]; cellular response to cobalt ion [GO:0071279]; cellular response to retinoic acid [GO:0071300]; cellular response to glucose stimulus [GO:0071333]; cellular response to dexamethasone stimulus [GO:0071549]; negative regulation of neuron death [GO:1901215]; response to peptide [GO:1901652]; negative regulation of endopeptidase activity [GO:0010951]	protein binding [GO:0005515]; serine-type endopeptidase inhibitor activity [GO:0004867]	collagen-containing extracellular matrix [GO:0062023]; extracellular region [GO:0005576]; basement membrane [GO:0005604]; extracellular space [GO:0005615]; melanosome [GO:0042470]; axon hillock [GO:0043203]; perinuclear region of cytoplasm [GO:0048471]; extracellular exosome [GO:0070062]
Nafisa_SEN5	Pigment epithelium-derived factor	SERPINF1	A0A140VKF3	P36955	5.4682	0.8151	XT NP A	2023ms1276	kidney development [GO:0001822]; aging [GO:0007568]; short-term memory [GO:0007614]; response to acidic pH [GO:0010447]; negative regulation of endothelial cell migration [GO:0010596]; negative regulation of gene expression [GO:0010629]; positive regulation of neuron projection development [GO:0010976]; negative regulation of angiogenesis [GO:0016525]; ovulation cycle [GO:0042698]; response to arsenic-containing substance [GO:0046685]; negative regulation of inflammatory response [GO:0050728]; positive regulation of neurogenesis [GO:0050769]; retina development in camera-type eye [GO:0060041]; negative regulation of epithelial cell proliferation involved in prostate gland development [GO:0060770]; cellular response to cobalt ion [GO:0071279]; cellular response to retinoic acid [GO:0071300]; cellular response to glucose stimulus [GO:0071333]; cellular response to dexamethasone stimulus [GO:0071549]; negative regulation of neuron death [GO:1901215]; response to peptide [GO:1901652]; negative regulation of endopeptidase activity [GO:0010951]	protein binding [GO:0005515]; serine-type endopeptidase inhibitor activity [GO:0004867]	collagen-containing extracellular matrix [GO:0062023]; extracellular region [GO:0005576]; basement membrane [GO:0005604]; extracellular space [GO:0005615]; melanosome [GO:0042470]; axon hillock [GO:0043203]; perinuclear region of cytoplasm [GO:0048471]; extracellular exosome [GO:0070062]
Nafisa_SEN4	Pigment epithelium-derived factor	SERPINF1	A0A140VKF3	P36955	5.6552	1.0348	XT NP A	2023ms1276	kidney development [GO:0001822]; aging [GO:0007568]; short-term memory [GO:0007614]; response to acidic pH [GO:0010447]; negative regulation of endothelial cell migration [GO:0010596]; negative regulation of gene expression [GO:0010629]; positive regulation of neuron projection development [GO:0010976]; negative regulation of angiogenesis [GO:0016525]; ovulation cycle [GO:0042698]; response to arsenic-containing substance [GO:0046685]; negative regulation of inflammatory response [GO:0050728]; positive regulation of neurogenesis [GO:0050769]; retina development in camera-type eye [GO:0060041]; negative regulation of epithelial cell proliferation involved in prostate gland development [GO:0060770]; cellular response to cobalt ion [GO:0071279]; cellular response to retinoic acid [GO:0071300]; cellular response to glucose stimulus [GO:0071333]; cellular response to dexamethasone stimulus [GO:0071549]; negative regulation of neuron death [GO:1901215]; response to peptide [GO:1901652]; negative regulation of endopeptidase activity [GO:0010951]	protein binding [GO:0005515]; serine-type endopeptidase inhibitor activity [GO:0004867]	collagen-containing extracellular matrix [GO:0062023]; extracellular region [GO:0005576]; basement membrane [GO:0005604]; extracellular space [GO:0005615]; melanosome [GO:0042470]; axon hillock [GO:0043203]; perinuclear region of cytoplasm [GO:0048471]; extracellular exosome [GO:0070062]
Nafisa_SEN3	Pigment epithelium-derived factor	SERPINF1	A0A140VKF3	P36955	5.6519	1.0322	XT NP A	2023ms1276	kidney development [GO:0001822]; aging [GO:0007568]; short-term memory [GO:0007614]; response to acidic pH [GO:0010447]; negative regulation of endothelial cell migration [GO:0010596]; negative regulation of gene expression [GO:0010629]; positive regulation of neuron projection development [GO:0010976]; negative regulation of angiogenesis [GO:0016525]; ovulation cycle [GO:0042698]; response to arsenic-containing substance [GO:0046685]; negative regulation of inflammatory response [GO:0050728]; positive regulation of neurogenesis [GO:0050769]; retina development in camera-type eye [GO:0060041]; negative regulation of epithelial cell proliferation involved in prostate gland development [GO:0060770]; cellular response to cobalt ion [GO:0071279]; cellular response to retinoic acid [GO:0071300]; cellular response to glucose stimulus [GO:0071333]; cellular response to dexamethasone stimulus [GO:0071549]; negative regulation of neuron death [GO:1901215]; response to peptide [GO:1901652]; negative regulation of endopeptidase activity [GO:0010951]	protein binding [GO:0005515]; serine-type endopeptidase inhibitor activity [GO:0004867]	collagen-containing extracellular matrix [GO:0062023]; extracellular region [GO:0005576]; basement membrane [GO:0005604]; extracellular space [GO:0005615]; melanosome [GO:0042470]; axon hillock [GO:0043203]; perinuclear region of cytoplasm [GO:0048471]; extracellular exosome [GO:0070062]
Nafisa_SEN2	Pigment epithelium-derived factor	SERPINF1	A0A140VKF3	P36955	5.4528	0.8199	XT NP A	2023ms1276	kidney development [GO:0001822]; aging [GO:0007568]; short-term memory [GO:0007614]; response to acidic pH [GO:0010447]; negative regulation of endothelial cell migration [GO:0010596]; negative regulation of gene expression [GO:0010629]; positive regulation of neuron projection development [GO:0010976]; negative regulation of angiogenesis [GO:0016525]; ovulation cycle [GO:0042698]; response to arsenic-containing substance [GO:0046685]; negative regulation of inflammatory response [GO:0050728]; positive regulation of neurogenesis [GO:0050769]; retina development in camera-type eye [GO:0060041]; negative regulation of epithelial cell proliferation involved in prostate gland development [GO:0060770]; cellular response to cobalt ion [GO:0071279]; cellular response to retinoic acid [GO:0071300]; cellular response to glucose stimulus [GO:0071333]; cellular response to dexamethasone stimulus [GO:0071549]; negative regulation of neuron death [GO:1901215]; response to peptide [GO:1901652]; negative regulation of endopeptidase activity [GO:0010951]	protein binding [GO:0005515]; serine-type endopeptidase inhibitor activity [GO:0004867]	collagen-containing extracellular matrix [GO:0062023]; extracellular region [GO:0005576]; basement membrane [GO:0005604]; extracellular space [GO:0005615]; melanosome [GO:0042470]; axon hillock [GO:0043203]; perinuclear region of cytoplasm [GO:0048471]; extracellular exosome [GO:0070062]
Nafisa_SEN1	Pigment epithelium-derived factor	SERPINF1	A0A140VKF3	P36955	5.565	0.9473	XT NP A	2023ms1276	kidney development [GO:0001822]; aging [GO:0007568]; short-term memory [GO:0007614]; response to acidic pH [GO:0010447]; negative regulation of endothelial cell migration [GO:0010596]; negative regulation of gene expression [GO:0010629]; positive regulation of neuron projection development [GO:0010976]; negative regulation of angiogenesis [GO:0016525]; ovulation cycle [GO:0042698]; response to arsenic-containing substance [GO:0046685]; negative regulation of inflammatory response [GO:0050728]; positive regulation of neurogenesis [GO:0050769]; retina development in camera-type eye [GO:0060041]; negative regulation of epithelial cell proliferation involved in prostate gland development [GO:0060770]; cellular response to cobalt ion [GO:0071279]; cellular response to retinoic acid [GO:0071300]; cellular response to glucose stimulus [GO:0071333]; cellular response to dexamethasone stimulus [GO:0071549]; negative regulation of neuron death [GO:1901215]; response to peptide [GO:1901652]; negative regulation of endopeptidase activity [GO:0010951]	protein binding [GO:0005515]; serine-type endopeptidase inhibitor activity [GO:0004867]	collagen-containing extracellular matrix [GO:0062023]; extracellular region [GO:0005576]; basement membrane [GO:0005604]; extracellular space [GO:0005615]; melanosome [GO:0042470]; axon hillock [GO:0043203]; perinuclear region of cytoplasm [GO:0048471]; extracellular exosome [GO:0070062]
Nafisa_PRO7	Pigment epithelium-derived factor	SERPINF1	A0A140VKF3	P36955	6.1475	1.5926	XT NP A	2023ms1276	kidney development [GO:0001822]; aging [GO:0007568]; short-term memory [GO:0007614]; response to acidic pH [GO:0010447]; negative regulation of endothelial cell migration [GO:0010596]; negative regulation of gene expression [GO:0010629]; positive regulation of neuron projection development [GO:0010976]; negative regulation of angiogenesis [GO:0016525]; ovulation cycle [GO:0042698]; response to arsenic-containing substance [GO:0046685]; negative regulation of inflammatory response [GO:0050728]; positive regulation of neurogenesis [GO:0050769]; retina development in camera-type eye [GO:0060041]; negative regulation of epithelial cell proliferation involved in prostate gland development [GO:0060770]; cellular response to cobalt ion [GO:0071279]; cellular response to retinoic acid [GO:0071300]; cellular response to glucose stimulus [GO:0071333]; cellular response to dexamethasone stimulus [GO:0071549]; negative regulation of neuron death [GO:1901215]; response to peptide [GO:1901652]; negative regulation of endopeptidase activity [GO:0010951]	protein binding [GO:0005515]; serine-type endopeptidase inhibitor activity [GO:0004867]	collagen-containing extracellular matrix [GO:0062023]; extracellular region [GO:0005576]; basement membrane [GO:0005604]; extracellular space [GO:0005615]; melanosome [GO:0042470]; axon hillock [GO:0043203]; perinuclear region of cytoplasm [GO:0048471]; extracellular exosome [GO:0070062]
Nafisa_PRO6	Pigment epithelium-derived factor	SERPINF1	A0A140VKF3	P36955	6.0906	1.5456	XT NP A	2023ms1276	kidney development [GO:0001822]; aging [GO:0007568]; short-term memory [GO:0007614]; response to acidic pH [GO:0010447]; negative regulation of endothelial cell migration [GO:0010596]; negative regulation of gene expression [GO:0010629]; positive regulation of neuron projection development [GO:0010976]; negative regulation of angiogenesis [GO:0016525]; ovulation cycle [GO:0042698]; response to arsenic-containing substance [GO:0046685]; negative regulation of inflammatory response [GO:0050728]; positive regulation of neurogenesis [GO:0050769]; retina development in camera-type eye [GO:0060041]; negative regulation of epithelial cell proliferation involved in prostate gland development [GO:0060770]; cellular response to cobalt ion [GO:0071279]; cellular response to retinoic acid [GO:0071300]; cellular response to glucose stimulus [GO:0071333]; cellular response to dexamethasone stimulus [GO:0071549]; negative regulation of neuron death [GO:1901215]; response to peptide [GO:1901652]; negative regulation of endopeptidase activity [GO:0010951]	protein binding [GO:0005515]; serine-type endopeptidase inhibitor activity [GO:0004867]	collagen-containing extracellular matrix [GO:0062023]; extracellular region [GO:0005576]; basement membrane [GO:0005604]; extracellular space [GO:0005615]; melanosome [GO:0042470]; axon hillock [GO:0043203]; perinuclear region of cytoplasm [GO:0048471]; extracellular exosome [GO:0070062]
Nafisa_PRO5	Pigment epithelium-derived factor	SERPINF1	A0A140VKF3	P36955	6.1218	1.5846	XT NP A	2023ms1276	kidney development [GO:0001822]; aging [GO:0007568]; short-term memory [GO:0007614]; response to acidic pH [GO:0010447]; negative regulation of endothelial cell migration [GO:0010596]; negative regulation of gene expression [GO:0010629]; positive regulation of neuron projection development [GO:0010976]; negative regulation of angiogenesis [GO:0016525]; ovulation cycle [GO:0042698]; response to arsenic-containing substance [GO:0046685]; negative regulation of inflammatory response [GO:0050728]; positive regulation of neurogenesis [GO:0050769]; retina development in camera-type eye [GO:0060041]; negative regulation of epithelial cell proliferation involved in prostate gland development [GO:0060770]; cellular response to cobalt ion [GO:0071279]; cellular response to retinoic acid [GO:0071300]; cellular response to glucose stimulus [GO:0071333]; cellular response to dexamethasone stimulus [GO:0071549]; negative regulation of neuron death [GO:1901215]; response to peptide [GO:1901652]; negative regulation of endopeptidase activity [GO:0010951]	protein binding [GO:0005515]; serine-type endopeptidase inhibitor activity [GO:0004867]	collagen-containing extracellular matrix [GO:0062023]; extracellular region [GO:0005576]; basement membrane [GO:0005604]; extracellular space [GO:0005615]; melanosome [GO:0042470]; axon hillock [GO:0043203]; perinuclear region of cytoplasm [GO:0048471]; extracellular exosome [GO:0070062]
Nafisa_PRO4	Pigment epithelium-derived factor	SERPINF1	A0A140VKF3	P36955	6.186	1.6138	XT NP A	2023ms1276	kidney development [GO:0001822]; aging [GO:0007568]; short-term memory [GO:0007614]; response to acidic pH [GO:0010447]; negative regulation of endothelial cell migration [GO:0010596]; negative regulation of gene expression [GO:0010629]; positive regulation of neuron projection development [GO:0010976]; negative regulation of angiogenesis [GO:0016525]; ovulation cycle [GO:0042698]; response to arsenic-containing substance [GO:0046685]; negative regulation of inflammatory response [GO:0050728]; positive regulation of neurogenesis [GO:0050769]; retina development in camera-type eye [GO:0060041]; negative regulation of epithelial cell proliferation involved in prostate gland development [GO:0060770]; cellular response to cobalt ion [GO:0071279]; cellular response to retinoic acid [GO:0071300]; cellular response to glucose stimulus [GO:0071333]; cellular response to dexamethasone stimulus [GO:0071549]; negative regulation of neuron death [GO:1901215]; response to peptide [GO:1901652]; negative regulation of endopeptidase activity [GO:0010951]	protein binding [GO:0005515]; serine-type endopeptidase inhibitor activity [GO:0004867]	collagen-containing extracellular matrix [GO:0062023]; extracellular region [GO:0005576]; basement membrane [GO:0005604]; extracellular space [GO:0005615]; melanosome [GO:0042470]; axon hillock [GO:0043203]; perinuclear region of cytoplasm [GO:0048471]; extracellular exosome [GO:0070062]
Nafisa_PRO3	Pigment epithelium-derived factor	SERPINF1	A0A140VKF3	P36955	6.2146	1.6441	XT NP A	2023ms1276	kidney development [GO:0001822]; aging [GO:0007568]; short-term memory [GO:0007614]; response to acidic pH [GO:0010447]; negative regulation of endothelial cell migration [GO:0010596]; negative regulation of gene expression [GO:0010629]; positive regulation of neuron projection development [GO:0010976]; negative regulation of angiogenesis [GO:0016525]; ovulation cycle [GO:0042698]; response to arsenic-containing substance [GO:0046685]; negative regulation of inflammatory response [GO:0050728]; positive regulation of neurogenesis [GO:0050769]; retina development in camera-type eye [GO:0060041]; negative regulation of epithelial cell proliferation involved in prostate gland development [GO:0060770]; cellular response to cobalt ion [GO:0071279]; cellular response to retinoic acid [GO:0071300]; cellular response to glucose stimulus [GO:0071333]; cellular response to dexamethasone stimulus [GO:0071549]; negative regulation of neuron death [GO:1901215]; response to peptide [GO:1901652]; negative regulation of endopeptidase activity [GO:0010951]	protein binding [GO:0005515]; serine-type endopeptidase inhibitor activity [GO:0004867]	collagen-containing extracellular matrix [GO:0062023]; extracellular region [GO:0005576]; basement membrane [GO:0005604]; extracellular space [GO:0005615]; melanosome [GO:0042470]; axon hillock [GO:0043203]; perinuclear region of cytoplasm [GO:0048471]; extracellular exosome [GO:0070062]
Nafisa_PRO2	Pigment epithelium-derived factor	SERPINF1	A0A140VKF3	P36955	6.1901	1.6383	XT NP A	2023ms1276	kidney development [GO:0001822]; aging [GO:0007568]; short-term memory [GO:0007614]; response to acidic pH [GO:0010447]; negative regulation of endothelial cell migration [GO:0010596]; negative regulation of gene expression [GO:0010629]; positive regulation of neuron projection development [GO:0010976]; negative regulation of angiogenesis [GO:0016525]; ovulation cycle [GO:0042698]; response to arsenic-containing substance [GO:0046685]; negative regulation of inflammatory response [GO:0050728]; positive regulation of neurogenesis [GO:0050769]; retina development in camera-type eye [GO:0060041]; negative regulation of epithelial cell proliferation involved in prostate gland development [GO:0060770]; cellular response to cobalt ion [GO:0071279]; cellular response to retinoic acid [GO:0071300]; cellular response to glucose stimulus [GO:0071333]; cellular response to dexamethasone stimulus [GO:0071549]; negative regulation of neuron death [GO:1901215]; response to peptide [GO:1901652]; negative regulation of endopeptidase activity [GO:0010951]	protein binding [GO:0005515]; serine-type endopeptidase inhibitor activity [GO:0004867]	collagen-containing extracellular matrix [GO:0062023]; extracellular region [GO:0005576]; basement membrane [GO:0005604]; extracellular space [GO:0005615]; melanosome [GO:0042470]; axon hillock [GO:0043203]; perinuclear region of cytoplasm [GO:0048471]; extracellular exosome [GO:0070062]
Nafisa_PRO1	Pigment epithelium-derived factor	SERPINF1	A0A140VKF3	P36955	6.1733	1.626	XT NP A	2023ms1276	kidney development [GO:0001822]; aging [GO:0007568]; short-term memory [GO:0007614]; response to acidic pH [GO:0010447]; negative regulation of endothelial cell migration [GO:0010596]; negative regulation of gene expression [GO:0010629]; positive regulation of neuron projection development [GO:0010976]; negative regulation of angiogenesis [GO:0016525]; ovulation cycle [GO:0042698]; response to arsenic-containing substance [GO:0046685]; negative regulation of inflammatory response [GO:0050728]; positive regulation of neurogenesis [GO:0050769]; retina development in camera-type eye [GO:0060041]; negative regulation of epithelial cell proliferation involved in prostate gland development [GO:0060770]; cellular response to cobalt ion [GO:0071279]; cellular response to retinoic acid [GO:0071300]; cellular response to glucose stimulus [GO:0071333]; cellular response to dexamethasone stimulus [GO:0071549]; negative regulation of neuron death [GO:1901215]; response to peptide [GO:1901652]; negative regulation of endopeptidase activity [GO:0010951]	protein binding [GO:0005515]; serine-type endopeptidase inhibitor activity [GO:0004867]	collagen-containing extracellular matrix [GO:0062023]; extracellular region [GO:0005576]; basement membrane [GO:0005604]; extracellular space [GO:0005615]; melanosome [GO:0042470]; axon hillock [GO:0043203]; perinuclear region of cytoplasm [GO:0048471]; extracellular exosome [GO:0070062]
Nafisa_SEN7	Pigment epithelium-derived factor	SERPINF1	A0A140VKF3	Q95121	7.4598	2.847	XT NP B	2023ms1276	NA	NA	NA
Nafisa_SEN6	Pigment epithelium-derived factor	SERPINF1	A0A140VKF3	Q95121	7.4444	2.8173	XT NP B	2023ms1276	NA	NA	NA
Nafisa_SEN5	Pigment epithelium-derived factor	SERPINF1	A0A140VKF3	Q95121	7.426	2.7729	XT NP B	2023ms1276	NA	NA	NA
Nafisa_SEN4	Pigment epithelium-derived factor	SERPINF1	A0A140VKF3	Q95121	7.4556	2.8352	XT NP B	2023ms1276	NA	NA	NA
Nafisa_SEN3	Pigment epithelium-derived factor	SERPINF1	A0A140VKF3	Q95121	7.4214	2.8018	XT NP B	2023ms1276	NA	NA	NA
Nafisa_SEN2	Pigment epithelium-derived factor	SERPINF1	A0A140VKF3	Q95121	7.4238	2.7909	XT NP B	2023ms1276	NA	NA	NA
Nafisa_SEN1	Pigment epithelium-derived factor	SERPINF1	A0A140VKF3	Q95121	7.4536	2.8359	XT NP B	2023ms1276	NA	NA	NA
Nafisa_PRO7	Pigment epithelium-derived factor	SERPINF1	A0A140VKF3	Q95121	7.499	2.9442	XT NP B	2023ms1276	NA	NA	NA
Nafisa_PRO6	Pigment epithelium-derived factor	SERPINF1	A0A140VKF3	Q95121	7.4834	2.9384	XT NP B	2023ms1276	NA	NA	NA
Nafisa_PRO5	Pigment epithelium-derived factor	SERPINF1	A0A140VKF3	Q95121	7.4824	2.9452	XT NP B	2023ms1276	NA	NA	NA
Nafisa_PRO4	Pigment epithelium-derived factor	SERPINF1	A0A140VKF3	Q95121	7.4656	2.8934	XT NP B	2023ms1276	NA	NA	NA
Nafisa_PRO3	Pigment epithelium-derived factor	SERPINF1	A0A140VKF3	Q95121	7.4829	2.9123	XT NP B	2023ms1276	NA	NA	NA
Nafisa_PRO2	Pigment epithelium-derived factor	SERPINF1	A0A140VKF3	Q95121	7.4503	2.8985	XT NP B	2023ms1276	NA	NA	NA
Nafisa_PRO1	Pigment epithelium-derived factor	SERPINF1	A0A140VKF3	Q95121	7.4765	2.9292	XT NP B	2023ms1276	NA	NA	NA
Nafisa_SEN7	Cytosolic 10-formyltetrahydrofolate dehydrogenase;Isoform of O75891, Isoform 3 of Cytosolic 10-formyltetrahydrofolate dehydrogenase	ALDH1L1;ALDH1L1	NA	O75891;O75891-3	5.6383	1.0255	XT NP B	2023ms1276	one-carbon metabolic process [GO:0006730]; biosynthetic process [GO:0009058]; 10-formyltetrahydrofolate catabolic process [GO:0009258];	catalytic activity [GO:0003824]; hydroxymethyl-, formyl- and related transferase activity [GO:0016742]; formyltetrahydrofolate dehydrogenase activity [GO:0016155]; aldehyde dehydrogenase (NAD+) activity [GO:0004029];	cytosol [GO:0005829]; extracellular exosome [GO:0070062];
Nafisa_SEN6	Cytosolic 10-formyltetrahydrofolate dehydrogenase;Isoform of O75891, Isoform 3 of Cytosolic 10-formyltetrahydrofolate dehydrogenase	ALDH1L1;ALDH1L1	NA	O75891;O75891-3	5.6028	0.9757	XT NP B	2023ms1276	one-carbon metabolic process [GO:0006730]; biosynthetic process [GO:0009058]; 10-formyltetrahydrofolate catabolic process [GO:0009258];	catalytic activity [GO:0003824]; hydroxymethyl-, formyl- and related transferase activity [GO:0016742]; formyltetrahydrofolate dehydrogenase activity [GO:0016155]; aldehyde dehydrogenase (NAD+) activity [GO:0004029];	cytosol [GO:0005829]; extracellular exosome [GO:0070062];
Nafisa_SEN5	Cytosolic 10-formyltetrahydrofolate dehydrogenase;Isoform of O75891, Isoform 3 of Cytosolic 10-formyltetrahydrofolate dehydrogenase	ALDH1L1;ALDH1L1	NA	O75891;O75891-3	5.6002	0.947	XT NP B	2023ms1276	one-carbon metabolic process [GO:0006730]; biosynthetic process [GO:0009058]; 10-formyltetrahydrofolate catabolic process [GO:0009258];	catalytic activity [GO:0003824]; hydroxymethyl-, formyl- and related transferase activity [GO:0016742]; formyltetrahydrofolate dehydrogenase activity [GO:0016155]; aldehyde dehydrogenase (NAD+) activity [GO:0004029];	cytosol [GO:0005829]; extracellular exosome [GO:0070062];
Nafisa_SEN4	Cytosolic 10-formyltetrahydrofolate dehydrogenase;Isoform of O75891, Isoform 3 of Cytosolic 10-formyltetrahydrofolate dehydrogenase	ALDH1L1;ALDH1L1	NA	O75891;O75891-3	5.6375	1.0172	XT NP B	2023ms1276	one-carbon metabolic process [GO:0006730]; biosynthetic process [GO:0009058]; 10-formyltetrahydrofolate catabolic process [GO:0009258];	catalytic activity [GO:0003824]; hydroxymethyl-, formyl- and related transferase activity [GO:0016742]; formyltetrahydrofolate dehydrogenase activity [GO:0016155]; aldehyde dehydrogenase (NAD+) activity [GO:0004029];	cytosol [GO:0005829]; extracellular exosome [GO:0070062];
Nafisa_SEN3	Cytosolic 10-formyltetrahydrofolate dehydrogenase;Isoform of O75891, Isoform 3 of Cytosolic 10-formyltetrahydrofolate dehydrogenase	ALDH1L1;ALDH1L1	NA	O75891;O75891-3	5.6249	1.0052	XT NP B	2023ms1276	one-carbon metabolic process [GO:0006730]; biosynthetic process [GO:0009058]; 10-formyltetrahydrofolate catabolic process [GO:0009258];	catalytic activity [GO:0003824]; hydroxymethyl-, formyl- and related transferase activity [GO:0016742]; formyltetrahydrofolate dehydrogenase activity [GO:0016155]; aldehyde dehydrogenase (NAD+) activity [GO:0004029];	cytosol [GO:0005829]; extracellular exosome [GO:0070062];
Nafisa_SEN2	Cytosolic 10-formyltetrahydrofolate dehydrogenase;Isoform of O75891, Isoform 3 of Cytosolic 10-formyltetrahydrofolate dehydrogenase	ALDH1L1;ALDH1L1	NA	O75891;O75891-3	5.61	0.9771	XT NP B	2023ms1276	one-carbon metabolic process [GO:0006730]; biosynthetic process [GO:0009058]; 10-formyltetrahydrofolate catabolic process [GO:0009258];	catalytic activity [GO:0003824]; hydroxymethyl-, formyl- and related transferase activity [GO:0016742]; formyltetrahydrofolate dehydrogenase activity [GO:0016155]; aldehyde dehydrogenase (NAD+) activity [GO:0004029];	cytosol [GO:0005829]; extracellular exosome [GO:0070062];
Nafisa_SEN1	Cytosolic 10-formyltetrahydrofolate dehydrogenase;Isoform of O75891, Isoform 3 of Cytosolic 10-formyltetrahydrofolate dehydrogenase	ALDH1L1;ALDH1L1	NA	O75891;O75891-3	5.6016	0.9839	XT NP B	2023ms1276	one-carbon metabolic process [GO:0006730]; biosynthetic process [GO:0009058]; 10-formyltetrahydrofolate catabolic process [GO:0009258];	catalytic activity [GO:0003824]; hydroxymethyl-, formyl- and related transferase activity [GO:0016742]; formyltetrahydrofolate dehydrogenase activity [GO:0016155]; aldehyde dehydrogenase (NAD+) activity [GO:0004029];	cytosol [GO:0005829]; extracellular exosome [GO:0070062];
Nafisa_PRO7	Cytosolic 10-formyltetrahydrofolate dehydrogenase;Isoform of O75891, Isoform 3 of Cytosolic 10-formyltetrahydrofolate dehydrogenase	ALDH1L1;ALDH1L1	NA	O75891;O75891-3	5.6641	1.1093	XT NP B	2023ms1276	one-carbon metabolic process [GO:0006730]; biosynthetic process [GO:0009058]; 10-formyltetrahydrofolate catabolic process [GO:0009258];	catalytic activity [GO:0003824]; hydroxymethyl-, formyl- and related transferase activity [GO:0016742]; formyltetrahydrofolate dehydrogenase activity [GO:0016155]; aldehyde dehydrogenase (NAD+) activity [GO:0004029];	cytosol [GO:0005829]; extracellular exosome [GO:0070062];
Nafisa_PRO6	Cytosolic 10-formyltetrahydrofolate dehydrogenase;Isoform of O75891, Isoform 3 of Cytosolic 10-formyltetrahydrofolate dehydrogenase	ALDH1L1;ALDH1L1	NA	O75891;O75891-3	5.6748	1.1298	XT NP B	2023ms1276	one-carbon metabolic process [GO:0006730]; biosynthetic process [GO:0009058]; 10-formyltetrahydrofolate catabolic process [GO:0009258];	catalytic activity [GO:0003824]; hydroxymethyl-, formyl- and related transferase activity [GO:0016742]; formyltetrahydrofolate dehydrogenase activity [GO:0016155]; aldehyde dehydrogenase (NAD+) activity [GO:0004029];	cytosol [GO:0005829]; extracellular exosome [GO:0070062];
Nafisa_PRO5	Cytosolic 10-formyltetrahydrofolate dehydrogenase;Isoform of O75891, Isoform 3 of Cytosolic 10-formyltetrahydrofolate dehydrogenase	ALDH1L1;ALDH1L1	NA	O75891;O75891-3	5.6637	1.1265	XT NP B	2023ms1276	one-carbon metabolic process [GO:0006730]; biosynthetic process [GO:0009058]; 10-formyltetrahydrofolate catabolic process [GO:0009258];	catalytic activity [GO:0003824]; hydroxymethyl-, formyl- and related transferase activity [GO:0016742]; formyltetrahydrofolate dehydrogenase activity [GO:0016155]; aldehyde dehydrogenase (NAD+) activity [GO:0004029];	cytosol [GO:0005829]; extracellular exosome [GO:0070062];
Nafisa_PRO4	Cytosolic 10-formyltetrahydrofolate dehydrogenase;Isoform of O75891, Isoform 3 of Cytosolic 10-formyltetrahydrofolate dehydrogenase	ALDH1L1;ALDH1L1	NA	O75891;O75891-3	5.6753	1.1031	XT NP B	2023ms1276	one-carbon metabolic process [GO:0006730]; biosynthetic process [GO:0009058]; 10-formyltetrahydrofolate catabolic process [GO:0009258];	catalytic activity [GO:0003824]; hydroxymethyl-, formyl- and related transferase activity [GO:0016742]; formyltetrahydrofolate dehydrogenase activity [GO:0016155]; aldehyde dehydrogenase (NAD+) activity [GO:0004029];	cytosol [GO:0005829]; extracellular exosome [GO:0070062];
Nafisa_PRO3	Cytosolic 10-formyltetrahydrofolate dehydrogenase;Isoform of O75891, Isoform 3 of Cytosolic 10-formyltetrahydrofolate dehydrogenase	ALDH1L1;ALDH1L1	NA	O75891;O75891-3	5.6857	1.1152	XT NP B	2023ms1276	one-carbon metabolic process [GO:0006730]; biosynthetic process [GO:0009058]; 10-formyltetrahydrofolate catabolic process [GO:0009258];	catalytic activity [GO:0003824]; hydroxymethyl-, formyl- and related transferase activity [GO:0016742]; formyltetrahydrofolate dehydrogenase activity [GO:0016155]; aldehyde dehydrogenase (NAD+) activity [GO:0004029];	cytosol [GO:0005829]; extracellular exosome [GO:0070062];
Nafisa_PRO2	Cytosolic 10-formyltetrahydrofolate dehydrogenase;Isoform of O75891, Isoform 3 of Cytosolic 10-formyltetrahydrofolate dehydrogenase	ALDH1L1;ALDH1L1	NA	O75891;O75891-3	5.6782	1.1265	XT NP B	2023ms1276	one-carbon metabolic process [GO:0006730]; biosynthetic process [GO:0009058]; 10-formyltetrahydrofolate catabolic process [GO:0009258];	catalytic activity [GO:0003824]; hydroxymethyl-, formyl- and related transferase activity [GO:0016742]; formyltetrahydrofolate dehydrogenase activity [GO:0016155]; aldehyde dehydrogenase (NAD+) activity [GO:0004029];	cytosol [GO:0005829]; extracellular exosome [GO:0070062];
Nafisa_PRO1	Cytosolic 10-formyltetrahydrofolate dehydrogenase;Isoform of O75891, Isoform 3 of Cytosolic 10-formyltetrahydrofolate dehydrogenase	ALDH1L1;ALDH1L1	NA	O75891;O75891-3	5.6918	1.1446	XT NP B	2023ms1276	one-carbon metabolic process [GO:0006730]; biosynthetic process [GO:0009058]; 10-formyltetrahydrofolate catabolic process [GO:0009258];	catalytic activity [GO:0003824]; hydroxymethyl-, formyl- and related transferase activity [GO:0016742]; formyltetrahydrofolate dehydrogenase activity [GO:0016155]; aldehyde dehydrogenase (NAD+) activity [GO:0004029];	cytosol [GO:0005829]; extracellular exosome [GO:0070062];
Nafisa_SEN7	Osteoclast-stimulating factor 1	OSTF1	Q92882	Q8MJ50	5.8846	1.2718	XT NP B	2023ms1276	NA	NA	NA
Nafisa_SEN6	Osteoclast-stimulating factor 1	OSTF1	Q92882	Q8MJ50	5.9333	1.3062	XT NP B	2023ms1276	NA	NA	NA
Nafisa_SEN5	Osteoclast-stimulating factor 1	OSTF1	Q92882	Q8MJ50	5.96	1.3068	XT NP B	2023ms1276	NA	NA	NA
Nafisa_SEN4	Osteoclast-stimulating factor 1	OSTF1	Q92882	Q8MJ50	5.9158	1.2955	XT NP B	2023ms1276	NA	NA	NA
Nafisa_SEN3	Osteoclast-stimulating factor 1	OSTF1	Q92882	Q8MJ50	5.9107	1.291	XT NP B	2023ms1276	NA	NA	NA
Nafisa_SEN2	Osteoclast-stimulating factor 1	OSTF1	Q92882	Q8MJ50	5.947	1.3141	XT NP B	2023ms1276	NA	NA	NA
Nafisa_SEN1	Osteoclast-stimulating factor 1	OSTF1	Q92882	Q8MJ50	5.9272	1.3095	XT NP B	2023ms1276	NA	NA	NA
Nafisa_PRO7	Osteoclast-stimulating factor 1	OSTF1	Q92882	Q8MJ50	5.6858	1.131	XT NP B	2023ms1276	NA	NA	NA
Nafisa_PRO6	Osteoclast-stimulating factor 1	OSTF1	Q92882	Q8MJ50	5.6982	1.1531	XT NP B	2023ms1276	NA	NA	NA
Nafisa_PRO5	Osteoclast-stimulating factor 1	OSTF1	Q92882	Q8MJ50	5.688	1.1509	XT NP B	2023ms1276	NA	NA	NA
Nafisa_PRO4	Osteoclast-stimulating factor 1	OSTF1	Q92882	Q8MJ50	5.73	1.1577	XT NP B	2023ms1276	NA	NA	NA
Nafisa_PRO3	Osteoclast-stimulating factor 1	OSTF1	Q92882	Q8MJ50	5.7202	1.1497	XT NP B	2023ms1276	NA	NA	NA
Nafisa_PRO2	Osteoclast-stimulating factor 1	OSTF1	Q92882	Q8MJ50	5.7256	1.1738	XT NP B	2023ms1276	NA	NA	NA
Nafisa_PRO1	Osteoclast-stimulating factor 1	OSTF1	Q92882	Q8MJ50	5.6889	1.1416	XT NP B	2023ms1276	NA	NA	NA
Nafisa_SEN7	Transcription factor 25	TCF25	Q9BQ70	Q9BQ70	4.1237	-0.4891	XT NP A	2023ms1276	negative regulation of transcription by RNA polymerase II [GO:0000122]; heart development [GO:0007507]	DNA binding [GO:0003677]; transcription corepressor activity [GO:0003714]; protein binding [GO:0005515]	nucleus [GO:0005634]; RQC complex [GO:1990112]
Nafisa_SEN6	Transcription factor 25	TCF25	Q9BQ70	Q9BQ70	4.225	-0.4021	XT NP A	2023ms1276	negative regulation of transcription by RNA polymerase II [GO:0000122]; heart development [GO:0007507]	DNA binding [GO:0003677]; transcription corepressor activity [GO:0003714]; protein binding [GO:0005515]	nucleus [GO:0005634]; RQC complex [GO:1990112]
Nafisa_SEN5	Transcription factor 25	TCF25	Q9BQ70	Q9BQ70	4.3485	-0.3046	XT NP A	2023ms1276	negative regulation of transcription by RNA polymerase II [GO:0000122]; heart development [GO:0007507]	DNA binding [GO:0003677]; transcription corepressor activity [GO:0003714]; protein binding [GO:0005515]	nucleus [GO:0005634]; RQC complex [GO:1990112]
Nafisa_SEN4	Transcription factor 25	TCF25	Q9BQ70	Q9BQ70	4.2763	-0.344	XT NP A	2023ms1276	negative regulation of transcription by RNA polymerase II [GO:0000122]; heart development [GO:0007507]	DNA binding [GO:0003677]; transcription corepressor activity [GO:0003714]; protein binding [GO:0005515]	nucleus [GO:0005634]; RQC complex [GO:1990112]
Nafisa_SEN3	Transcription factor 25	TCF25	Q9BQ70	Q9BQ70	4.2625	-0.3572	XT NP A	2023ms1276	negative regulation of transcription by RNA polymerase II [GO:0000122]; heart development [GO:0007507]	DNA binding [GO:0003677]; transcription corepressor activity [GO:0003714]; protein binding [GO:0005515]	nucleus [GO:0005634]; RQC complex [GO:1990112]
Nafisa_SEN2	Transcription factor 25	TCF25	Q9BQ70	Q9BQ70	4.3307	-0.3022	XT NP A	2023ms1276	negative regulation of transcription by RNA polymerase II [GO:0000122]; heart development [GO:0007507]	DNA binding [GO:0003677]; transcription corepressor activity [GO:0003714]; protein binding [GO:0005515]	nucleus [GO:0005634]; RQC complex [GO:1990112]
Nafisa_SEN1	Transcription factor 25	TCF25	Q9BQ70	Q9BQ70	4.2472	-0.3705	XT NP A	2023ms1276	negative regulation of transcription by RNA polymerase II [GO:0000122]; heart development [GO:0007507]	DNA binding [GO:0003677]; transcription corepressor activity [GO:0003714]; protein binding [GO:0005515]	nucleus [GO:0005634]; RQC complex [GO:1990112]
Nafisa_PRO7	Transcription factor 25	TCF25	Q9BQ70	Q9BQ70	3.9397	-0.6151	XT NP A	2023ms1276	negative regulation of transcription by RNA polymerase II [GO:0000122]; heart development [GO:0007507]	DNA binding [GO:0003677]; transcription corepressor activity [GO:0003714]; protein binding [GO:0005515]	nucleus [GO:0005634]; RQC complex [GO:1990112]
Nafisa_PRO6	Transcription factor 25	TCF25	Q9BQ70	Q9BQ70	4.0389	-0.5062	XT NP A	2023ms1276	negative regulation of transcription by RNA polymerase II [GO:0000122]; heart development [GO:0007507]	DNA binding [GO:0003677]; transcription corepressor activity [GO:0003714]; protein binding [GO:0005515]	nucleus [GO:0005634]; RQC complex [GO:1990112]
Nafisa_PRO5	Transcription factor 25	TCF25	Q9BQ70	Q9BQ70	4.0446	-0.4926	XT NP A	2023ms1276	negative regulation of transcription by RNA polymerase II [GO:0000122]; heart development [GO:0007507]	DNA binding [GO:0003677]; transcription corepressor activity [GO:0003714]; protein binding [GO:0005515]	nucleus [GO:0005634]; RQC complex [GO:1990112]
Nafisa_PRO4	Transcription factor 25	TCF25	Q9BQ70	Q9BQ70	4.0717	-0.5006	XT NP A	2023ms1276	negative regulation of transcription by RNA polymerase II [GO:0000122]; heart development [GO:0007507]	DNA binding [GO:0003677]; transcription corepressor activity [GO:0003714]; protein binding [GO:0005515]	nucleus [GO:0005634]; RQC complex [GO:1990112]
Nafisa_PRO3	Transcription factor 25	TCF25	Q9BQ70	Q9BQ70	3.8798	-0.6907	XT NP A	2023ms1276	negative regulation of transcription by RNA polymerase II [GO:0000122]; heart development [GO:0007507]	DNA binding [GO:0003677]; transcription corepressor activity [GO:0003714]; protein binding [GO:0005515]	nucleus [GO:0005634]; RQC complex [GO:1990112]
Nafisa_PRO2	Transcription factor 25	TCF25	Q9BQ70	Q9BQ70	3.89	-0.6618	XT NP A	2023ms1276	negative regulation of transcription by RNA polymerase II [GO:0000122]; heart development [GO:0007507]	DNA binding [GO:0003677]; transcription corepressor activity [GO:0003714]; protein binding [GO:0005515]	nucleus [GO:0005634]; RQC complex [GO:1990112]
Nafisa_PRO1	Transcription factor 25	TCF25	Q9BQ70	Q9BQ70	4.495	-0.0523	XT NP A	2023ms1276	negative regulation of transcription by RNA polymerase II [GO:0000122]; heart development [GO:0007507]	DNA binding [GO:0003677]; transcription corepressor activity [GO:0003714]; protein binding [GO:0005515]	nucleus [GO:0005634]; RQC complex [GO:1990112]
Nafisa_SEN7	Ganglioside-induced differentiation-associated protein 2;Isoform of Q9NXN4, Isoform 2 of Ganglioside-induced differentiation-associated protein 2	GDAP2;GDAP2	NA	Q9NXN4;Q9NXN4-2	4.5342	-0.0786	XT NP A	2023ms1276	response to retinoic acid [GO:0032526];	protein binding [GO:0005515];	lysosomal membrane [GO:0005765];
Nafisa_SEN6	Ganglioside-induced differentiation-associated protein 2;Isoform of Q9NXN4, Isoform 2 of Ganglioside-induced differentiation-associated protein 2	GDAP2;GDAP2	NA	Q9NXN4;Q9NXN4-2	4.5269	-0.1002	XT NP A	2023ms1276	response to retinoic acid [GO:0032526];	protein binding [GO:0005515];	lysosomal membrane [GO:0005765];
Nafisa_SEN5	Ganglioside-induced differentiation-associated protein 2;Isoform of Q9NXN4, Isoform 2 of Ganglioside-induced differentiation-associated protein 2	GDAP2;GDAP2	NA	Q9NXN4;Q9NXN4-2	4.5871	-0.066	XT NP A	2023ms1276	response to retinoic acid [GO:0032526];	protein binding [GO:0005515];	lysosomal membrane [GO:0005765];
Nafisa_SEN4	Ganglioside-induced differentiation-associated protein 2;Isoform of Q9NXN4, Isoform 2 of Ganglioside-induced differentiation-associated protein 2	GDAP2;GDAP2	NA	Q9NXN4;Q9NXN4-2	4.4976	-0.1228	XT NP A	2023ms1276	response to retinoic acid [GO:0032526];	protein binding [GO:0005515];	lysosomal membrane [GO:0005765];
Nafisa_SEN3	Ganglioside-induced differentiation-associated protein 2;Isoform of Q9NXN4, Isoform 2 of Ganglioside-induced differentiation-associated protein 2	GDAP2;GDAP2	NA	Q9NXN4;Q9NXN4-2	4.5246	-0.0951	XT NP A	2023ms1276	response to retinoic acid [GO:0032526];	protein binding [GO:0005515];	lysosomal membrane [GO:0005765];
Nafisa_SEN2	Ganglioside-induced differentiation-associated protein 2;Isoform of Q9NXN4, Isoform 2 of Ganglioside-induced differentiation-associated protein 2	GDAP2;GDAP2	NA	Q9NXN4;Q9NXN4-2	4.5756	-0.0573	XT NP A	2023ms1276	response to retinoic acid [GO:0032526];	protein binding [GO:0005515];	lysosomal membrane [GO:0005765];
Nafisa_SEN1	Ganglioside-induced differentiation-associated protein 2;Isoform of Q9NXN4, Isoform 2 of Ganglioside-induced differentiation-associated protein 2	GDAP2;GDAP2	NA	Q9NXN4;Q9NXN4-2	4.5414	-0.0763	XT NP A	2023ms1276	response to retinoic acid [GO:0032526];	protein binding [GO:0005515];	lysosomal membrane [GO:0005765];
Nafisa_PRO7	Ganglioside-induced differentiation-associated protein 2;Isoform of Q9NXN4, Isoform 2 of Ganglioside-induced differentiation-associated protein 2	GDAP2;GDAP2	NA	Q9NXN4;Q9NXN4-2	4.26	-0.2949	XT NP A	2023ms1276	response to retinoic acid [GO:0032526];	protein binding [GO:0005515];	lysosomal membrane [GO:0005765];
Nafisa_PRO6	Ganglioside-induced differentiation-associated protein 2;Isoform of Q9NXN4, Isoform 2 of Ganglioside-induced differentiation-associated protein 2	GDAP2;GDAP2	NA	Q9NXN4;Q9NXN4-2	3.9806	-0.5644	XT NP A	2023ms1276	response to retinoic acid [GO:0032526];	protein binding [GO:0005515];	lysosomal membrane [GO:0005765];
Nafisa_PRO5	Ganglioside-induced differentiation-associated protein 2;Isoform of Q9NXN4, Isoform 2 of Ganglioside-induced differentiation-associated protein 2	GDAP2;GDAP2	NA	Q9NXN4;Q9NXN4-2	4.4528	-0.0844	XT NP A	2023ms1276	response to retinoic acid [GO:0032526];	protein binding [GO:0005515];	lysosomal membrane [GO:0005765];
Nafisa_PRO4	Ganglioside-induced differentiation-associated protein 2;Isoform of Q9NXN4, Isoform 2 of Ganglioside-induced differentiation-associated protein 2	GDAP2;GDAP2	NA	Q9NXN4;Q9NXN4-2	4.4332	-0.139	XT NP A	2023ms1276	response to retinoic acid [GO:0032526];	protein binding [GO:0005515];	lysosomal membrane [GO:0005765];
Nafisa_PRO3	Ganglioside-induced differentiation-associated protein 2;Isoform of Q9NXN4, Isoform 2 of Ganglioside-induced differentiation-associated protein 2	GDAP2;GDAP2	NA	Q9NXN4;Q9NXN4-2	4.2756	-0.2949	XT NP A	2023ms1276	response to retinoic acid [GO:0032526];	protein binding [GO:0005515];	lysosomal membrane [GO:0005765];
Nafisa_PRO1	Ganglioside-induced differentiation-associated protein 2;Isoform of Q9NXN4, Isoform 2 of Ganglioside-induced differentiation-associated protein 2	GDAP2;GDAP2	NA	Q9NXN4;Q9NXN4-2	4.3344	-0.2129	XT NP A	2023ms1276	response to retinoic acid [GO:0032526];	protein binding [GO:0005515];	lysosomal membrane [GO:0005765];
Nafisa_SEN7	Polyribonucleotide nucleotidyltransferase 1, mitochondrial	PNPT1	Q8TCS8	Q8TCS8	4.0902	-0.5226	XT NP B	2023ms1276	mitochondrial RNA catabolic process [GO:0000957]; mitochondrial mRNA catabolic process [GO:0000958]; positive regulation of mitochondrial RNA catabolic process [GO:0000962]; mitochondrial RNA 5'-end processing [GO:0000964]; mitochondrial RNA 3'-end processing [GO:0000965]; RNA catabolic process [GO:0006401]; mRNA catabolic process [GO:0006402]; cellular response to oxidative stress [GO:0034599]; cellular response to interferon-beta [GO:0035458]; RNA import into mitochondrion [GO:0035927]; rRNA import into mitochondrion [GO:0035928]; regulation of cellular respiration [GO:0043457]; RNA polyadenylation [GO:0043631]; negative regulation of growth [GO:0045926]; protein homooligomerization [GO:0051260]; response to cAMP [GO:0051591]; regulation of cell cycle [GO:0051726]; response to growth hormone [GO:0060416]; positive regulation of mRNA catabolic process [GO:0061014]; protein homotrimerization [GO:0070207]; mitochondrion morphogenesis [GO:0070584]; nuclear polyadenylation-dependent mRNA catabolic process [GO:0071042]; RNA phosphodiester bond hydrolysis, exonucleolytic [GO:0090503]; mitochondrial mRNA polyadenylation [GO:0097222]; liver regeneration [GO:0097421]; positive regulation of miRNA catabolic process [GO:2000627]; regulation of cellular senescence [GO:2000772]	3'-5'-exoribonuclease activity [GO:0000175]; RNA binding [GO:0003723]; polyribonucleotide nucleotidyltransferase activity [GO:0004654]; protein binding [GO:0005515]; poly(U) RNA binding [GO:0008266]; poly(G) binding [GO:0034046]; miRNA binding [GO:0035198]	nucleus [GO:0005634]; cytoplasm [GO:0005737]; mitochondrion [GO:0005739]; mitochondrial intermembrane space [GO:0005758]; mitochondrial matrix [GO:0005759]; endoplasmic reticulum membrane [GO:0005789]; cytosol [GO:0005829]; polysomal ribosome [GO:0042788]; mitochondrial degradosome [GO:0045025]
Nafisa_SEN6	Polyribonucleotide nucleotidyltransferase 1, mitochondrial	PNPT1	Q8TCS8	Q8TCS8	4.2844	-0.3427	XT NP B	2023ms1276	mitochondrial RNA catabolic process [GO:0000957]; mitochondrial mRNA catabolic process [GO:0000958]; positive regulation of mitochondrial RNA catabolic process [GO:0000962]; mitochondrial RNA 5'-end processing [GO:0000964]; mitochondrial RNA 3'-end processing [GO:0000965]; RNA catabolic process [GO:0006401]; mRNA catabolic process [GO:0006402]; cellular response to oxidative stress [GO:0034599]; cellular response to interferon-beta [GO:0035458]; RNA import into mitochondrion [GO:0035927]; rRNA import into mitochondrion [GO:0035928]; regulation of cellular respiration [GO:0043457]; RNA polyadenylation [GO:0043631]; negative regulation of growth [GO:0045926]; protein homooligomerization [GO:0051260]; response to cAMP [GO:0051591]; regulation of cell cycle [GO:0051726]; response to growth hormone [GO:0060416]; positive regulation of mRNA catabolic process [GO:0061014]; protein homotrimerization [GO:0070207]; mitochondrion morphogenesis [GO:0070584]; nuclear polyadenylation-dependent mRNA catabolic process [GO:0071042]; RNA phosphodiester bond hydrolysis, exonucleolytic [GO:0090503]; mitochondrial mRNA polyadenylation [GO:0097222]; liver regeneration [GO:0097421]; positive regulation of miRNA catabolic process [GO:2000627]; regulation of cellular senescence [GO:2000772]	3'-5'-exoribonuclease activity [GO:0000175]; RNA binding [GO:0003723]; polyribonucleotide nucleotidyltransferase activity [GO:0004654]; protein binding [GO:0005515]; poly(U) RNA binding [GO:0008266]; poly(G) binding [GO:0034046]; miRNA binding [GO:0035198]	nucleus [GO:0005634]; cytoplasm [GO:0005737]; mitochondrion [GO:0005739]; mitochondrial intermembrane space [GO:0005758]; mitochondrial matrix [GO:0005759]; endoplasmic reticulum membrane [GO:0005789]; cytosol [GO:0005829]; polysomal ribosome [GO:0042788]; mitochondrial degradosome [GO:0045025]
Nafisa_SEN5	Polyribonucleotide nucleotidyltransferase 1, mitochondrial	PNPT1	Q8TCS8	Q8TCS8	4.1891	-0.464	XT NP B	2023ms1276	mitochondrial RNA catabolic process [GO:0000957]; mitochondrial mRNA catabolic process [GO:0000958]; positive regulation of mitochondrial RNA catabolic process [GO:0000962]; mitochondrial RNA 5'-end processing [GO:0000964]; mitochondrial RNA 3'-end processing [GO:0000965]; RNA catabolic process [GO:0006401]; mRNA catabolic process [GO:0006402]; cellular response to oxidative stress [GO:0034599]; cellular response to interferon-beta [GO:0035458]; RNA import into mitochondrion [GO:0035927]; rRNA import into mitochondrion [GO:0035928]; regulation of cellular respiration [GO:0043457]; RNA polyadenylation [GO:0043631]; negative regulation of growth [GO:0045926]; protein homooligomerization [GO:0051260]; response to cAMP [GO:0051591]; regulation of cell cycle [GO:0051726]; response to growth hormone [GO:0060416]; positive regulation of mRNA catabolic process [GO:0061014]; protein homotrimerization [GO:0070207]; mitochondrion morphogenesis [GO:0070584]; nuclear polyadenylation-dependent mRNA catabolic process [GO:0071042]; RNA phosphodiester bond hydrolysis, exonucleolytic [GO:0090503]; mitochondrial mRNA polyadenylation [GO:0097222]; liver regeneration [GO:0097421]; positive regulation of miRNA catabolic process [GO:2000627]; regulation of cellular senescence [GO:2000772]	3'-5'-exoribonuclease activity [GO:0000175]; RNA binding [GO:0003723]; polyribonucleotide nucleotidyltransferase activity [GO:0004654]; protein binding [GO:0005515]; poly(U) RNA binding [GO:0008266]; poly(G) binding [GO:0034046]; miRNA binding [GO:0035198]	nucleus [GO:0005634]; cytoplasm [GO:0005737]; mitochondrion [GO:0005739]; mitochondrial intermembrane space [GO:0005758]; mitochondrial matrix [GO:0005759]; endoplasmic reticulum membrane [GO:0005789]; cytosol [GO:0005829]; polysomal ribosome [GO:0042788]; mitochondrial degradosome [GO:0045025]
Nafisa_SEN4	Polyribonucleotide nucleotidyltransferase 1, mitochondrial	PNPT1	Q8TCS8	Q8TCS8	4.0874	-0.5329	XT NP B	2023ms1276	mitochondrial RNA catabolic process [GO:0000957]; mitochondrial mRNA catabolic process [GO:0000958]; positive regulation of mitochondrial RNA catabolic process [GO:0000962]; mitochondrial RNA 5'-end processing [GO:0000964]; mitochondrial RNA 3'-end processing [GO:0000965]; RNA catabolic process [GO:0006401]; mRNA catabolic process [GO:0006402]; cellular response to oxidative stress [GO:0034599]; cellular response to interferon-beta [GO:0035458]; RNA import into mitochondrion [GO:0035927]; rRNA import into mitochondrion [GO:0035928]; regulation of cellular respiration [GO:0043457]; RNA polyadenylation [GO:0043631]; negative regulation of growth [GO:0045926]; protein homooligomerization [GO:0051260]; response to cAMP [GO:0051591]; regulation of cell cycle [GO:0051726]; response to growth hormone [GO:0060416]; positive regulation of mRNA catabolic process [GO:0061014]; protein homotrimerization [GO:0070207]; mitochondrion morphogenesis [GO:0070584]; nuclear polyadenylation-dependent mRNA catabolic process [GO:0071042]; RNA phosphodiester bond hydrolysis, exonucleolytic [GO:0090503]; mitochondrial mRNA polyadenylation [GO:0097222]; liver regeneration [GO:0097421]; positive regulation of miRNA catabolic process [GO:2000627]; regulation of cellular senescence [GO:2000772]	3'-5'-exoribonuclease activity [GO:0000175]; RNA binding [GO:0003723]; polyribonucleotide nucleotidyltransferase activity [GO:0004654]; protein binding [GO:0005515]; poly(U) RNA binding [GO:0008266]; poly(G) binding [GO:0034046]; miRNA binding [GO:0035198]	nucleus [GO:0005634]; cytoplasm [GO:0005737]; mitochondrion [GO:0005739]; mitochondrial intermembrane space [GO:0005758]; mitochondrial matrix [GO:0005759]; endoplasmic reticulum membrane [GO:0005789]; cytosol [GO:0005829]; polysomal ribosome [GO:0042788]; mitochondrial degradosome [GO:0045025]
Nafisa_SEN3	Polyribonucleotide nucleotidyltransferase 1, mitochondrial	PNPT1	Q8TCS8	Q8TCS8	4.1447	-0.475	XT NP B	2023ms1276	mitochondrial RNA catabolic process [GO:0000957]; mitochondrial mRNA catabolic process [GO:0000958]; positive regulation of mitochondrial RNA catabolic process [GO:0000962]; mitochondrial RNA 5'-end processing [GO:0000964]; mitochondrial RNA 3'-end processing [GO:0000965]; RNA catabolic process [GO:0006401]; mRNA catabolic process [GO:0006402]; cellular response to oxidative stress [GO:0034599]; cellular response to interferon-beta [GO:0035458]; RNA import into mitochondrion [GO:0035927]; rRNA import into mitochondrion [GO:0035928]; regulation of cellular respiration [GO:0043457]; RNA polyadenylation [GO:0043631]; negative regulation of growth [GO:0045926]; protein homooligomerization [GO:0051260]; response to cAMP [GO:0051591]; regulation of cell cycle [GO:0051726]; response to growth hormone [GO:0060416]; positive regulation of mRNA catabolic process [GO:0061014]; protein homotrimerization [GO:0070207]; mitochondrion morphogenesis [GO:0070584]; nuclear polyadenylation-dependent mRNA catabolic process [GO:0071042]; RNA phosphodiester bond hydrolysis, exonucleolytic [GO:0090503]; mitochondrial mRNA polyadenylation [GO:0097222]; liver regeneration [GO:0097421]; positive regulation of miRNA catabolic process [GO:2000627]; regulation of cellular senescence [GO:2000772]	3'-5'-exoribonuclease activity [GO:0000175]; RNA binding [GO:0003723]; polyribonucleotide nucleotidyltransferase activity [GO:0004654]; protein binding [GO:0005515]; poly(U) RNA binding [GO:0008266]; poly(G) binding [GO:0034046]; miRNA binding [GO:0035198]	nucleus [GO:0005634]; cytoplasm [GO:0005737]; mitochondrion [GO:0005739]; mitochondrial intermembrane space [GO:0005758]; mitochondrial matrix [GO:0005759]; endoplasmic reticulum membrane [GO:0005789]; cytosol [GO:0005829]; polysomal ribosome [GO:0042788]; mitochondrial degradosome [GO:0045025]
Nafisa_SEN2	Polyribonucleotide nucleotidyltransferase 1, mitochondrial	PNPT1	Q8TCS8	Q8TCS8	4.1745	-0.4585	XT NP B	2023ms1276	mitochondrial RNA catabolic process [GO:0000957]; mitochondrial mRNA catabolic process [GO:0000958]; positive regulation of mitochondrial RNA catabolic process [GO:0000962]; mitochondrial RNA 5'-end processing [GO:0000964]; mitochondrial RNA 3'-end processing [GO:0000965]; RNA catabolic process [GO:0006401]; mRNA catabolic process [GO:0006402]; cellular response to oxidative stress [GO:0034599]; cellular response to interferon-beta [GO:0035458]; RNA import into mitochondrion [GO:0035927]; rRNA import into mitochondrion [GO:0035928]; regulation of cellular respiration [GO:0043457]; RNA polyadenylation [GO:0043631]; negative regulation of growth [GO:0045926]; protein homooligomerization [GO:0051260]; response to cAMP [GO:0051591]; regulation of cell cycle [GO:0051726]; response to growth hormone [GO:0060416]; positive regulation of mRNA catabolic process [GO:0061014]; protein homotrimerization [GO:0070207]; mitochondrion morphogenesis [GO:0070584]; nuclear polyadenylation-dependent mRNA catabolic process [GO:0071042]; RNA phosphodiester bond hydrolysis, exonucleolytic [GO:0090503]; mitochondrial mRNA polyadenylation [GO:0097222]; liver regeneration [GO:0097421]; positive regulation of miRNA catabolic process [GO:2000627]; regulation of cellular senescence [GO:2000772]	3'-5'-exoribonuclease activity [GO:0000175]; RNA binding [GO:0003723]; polyribonucleotide nucleotidyltransferase activity [GO:0004654]; protein binding [GO:0005515]; poly(U) RNA binding [GO:0008266]; poly(G) binding [GO:0034046]; miRNA binding [GO:0035198]	nucleus [GO:0005634]; cytoplasm [GO:0005737]; mitochondrion [GO:0005739]; mitochondrial intermembrane space [GO:0005758]; mitochondrial matrix [GO:0005759]; endoplasmic reticulum membrane [GO:0005789]; cytosol [GO:0005829]; polysomal ribosome [GO:0042788]; mitochondrial degradosome [GO:0045025]
Nafisa_SEN1	Polyribonucleotide nucleotidyltransferase 1, mitochondrial	PNPT1	Q8TCS8	Q8TCS8	4.2317	-0.386	XT NP B	2023ms1276	mitochondrial RNA catabolic process [GO:0000957]; mitochondrial mRNA catabolic process [GO:0000958]; positive regulation of mitochondrial RNA catabolic process [GO:0000962]; mitochondrial RNA 5'-end processing [GO:0000964]; mitochondrial RNA 3'-end processing [GO:0000965]; RNA catabolic process [GO:0006401]; mRNA catabolic process [GO:0006402]; cellular response to oxidative stress [GO:0034599]; cellular response to interferon-beta [GO:0035458]; RNA import into mitochondrion [GO:0035927]; rRNA import into mitochondrion [GO:0035928]; regulation of cellular respiration [GO:0043457]; RNA polyadenylation [GO:0043631]; negative regulation of growth [GO:0045926]; protein homooligomerization [GO:0051260]; response to cAMP [GO:0051591]; regulation of cell cycle [GO:0051726]; response to growth hormone [GO:0060416]; positive regulation of mRNA catabolic process [GO:0061014]; protein homotrimerization [GO:0070207]; mitochondrion morphogenesis [GO:0070584]; nuclear polyadenylation-dependent mRNA catabolic process [GO:0071042]; RNA phosphodiester bond hydrolysis, exonucleolytic [GO:0090503]; mitochondrial mRNA polyadenylation [GO:0097222]; liver regeneration [GO:0097421]; positive regulation of miRNA catabolic process [GO:2000627]; regulation of cellular senescence [GO:2000772]	3'-5'-exoribonuclease activity [GO:0000175]; RNA binding [GO:0003723]; polyribonucleotide nucleotidyltransferase activity [GO:0004654]; protein binding [GO:0005515]; poly(U) RNA binding [GO:0008266]; poly(G) binding [GO:0034046]; miRNA binding [GO:0035198]	nucleus [GO:0005634]; cytoplasm [GO:0005737]; mitochondrion [GO:0005739]; mitochondrial intermembrane space [GO:0005758]; mitochondrial matrix [GO:0005759]; endoplasmic reticulum membrane [GO:0005789]; cytosol [GO:0005829]; polysomal ribosome [GO:0042788]; mitochondrial degradosome [GO:0045025]
Nafisa_PRO7	Polyribonucleotide nucleotidyltransferase 1, mitochondrial	PNPT1	Q8TCS8	Q8TCS8	4.0919	-0.4629	XT NP B	2023ms1276	mitochondrial RNA catabolic process [GO:0000957]; mitochondrial mRNA catabolic process [GO:0000958]; positive regulation of mitochondrial RNA catabolic process [GO:0000962]; mitochondrial RNA 5'-end processing [GO:0000964]; mitochondrial RNA 3'-end processing [GO:0000965]; RNA catabolic process [GO:0006401]; mRNA catabolic process [GO:0006402]; cellular response to oxidative stress [GO:0034599]; cellular response to interferon-beta [GO:0035458]; RNA import into mitochondrion [GO:0035927]; rRNA import into mitochondrion [GO:0035928]; regulation of cellular respiration [GO:0043457]; RNA polyadenylation [GO:0043631]; negative regulation of growth [GO:0045926]; protein homooligomerization [GO:0051260]; response to cAMP [GO:0051591]; regulation of cell cycle [GO:0051726]; response to growth hormone [GO:0060416]; positive regulation of mRNA catabolic process [GO:0061014]; protein homotrimerization [GO:0070207]; mitochondrion morphogenesis [GO:0070584]; nuclear polyadenylation-dependent mRNA catabolic process [GO:0071042]; RNA phosphodiester bond hydrolysis, exonucleolytic [GO:0090503]; mitochondrial mRNA polyadenylation [GO:0097222]; liver regeneration [GO:0097421]; positive regulation of miRNA catabolic process [GO:2000627]; regulation of cellular senescence [GO:2000772]	3'-5'-exoribonuclease activity [GO:0000175]; RNA binding [GO:0003723]; polyribonucleotide nucleotidyltransferase activity [GO:0004654]; protein binding [GO:0005515]; poly(U) RNA binding [GO:0008266]; poly(G) binding [GO:0034046]; miRNA binding [GO:0035198]	nucleus [GO:0005634]; cytoplasm [GO:0005737]; mitochondrion [GO:0005739]; mitochondrial intermembrane space [GO:0005758]; mitochondrial matrix [GO:0005759]; endoplasmic reticulum membrane [GO:0005789]; cytosol [GO:0005829]; polysomal ribosome [GO:0042788]; mitochondrial degradosome [GO:0045025]
Nafisa_PRO5	Polyribonucleotide nucleotidyltransferase 1, mitochondrial	PNPT1	Q8TCS8	Q8TCS8	4.0509	-0.4863	XT NP B	2023ms1276	mitochondrial RNA catabolic process [GO:0000957]; mitochondrial mRNA catabolic process [GO:0000958]; positive regulation of mitochondrial RNA catabolic process [GO:0000962]; mitochondrial RNA 5'-end processing [GO:0000964]; mitochondrial RNA 3'-end processing [GO:0000965]; RNA catabolic process [GO:0006401]; mRNA catabolic process [GO:0006402]; cellular response to oxidative stress [GO:0034599]; cellular response to interferon-beta [GO:0035458]; RNA import into mitochondrion [GO:0035927]; rRNA import into mitochondrion [GO:0035928]; regulation of cellular respiration [GO:0043457]; RNA polyadenylation [GO:0043631]; negative regulation of growth [GO:0045926]; protein homooligomerization [GO:0051260]; response to cAMP [GO:0051591]; regulation of cell cycle [GO:0051726]; response to growth hormone [GO:0060416]; positive regulation of mRNA catabolic process [GO:0061014]; protein homotrimerization [GO:0070207]; mitochondrion morphogenesis [GO:0070584]; nuclear polyadenylation-dependent mRNA catabolic process [GO:0071042]; RNA phosphodiester bond hydrolysis, exonucleolytic [GO:0090503]; mitochondrial mRNA polyadenylation [GO:0097222]; liver regeneration [GO:0097421]; positive regulation of miRNA catabolic process [GO:2000627]; regulation of cellular senescence [GO:2000772]	3'-5'-exoribonuclease activity [GO:0000175]; RNA binding [GO:0003723]; polyribonucleotide nucleotidyltransferase activity [GO:0004654]; protein binding [GO:0005515]; poly(U) RNA binding [GO:0008266]; poly(G) binding [GO:0034046]; miRNA binding [GO:0035198]	nucleus [GO:0005634]; cytoplasm [GO:0005737]; mitochondrion [GO:0005739]; mitochondrial intermembrane space [GO:0005758]; mitochondrial matrix [GO:0005759]; endoplasmic reticulum membrane [GO:0005789]; cytosol [GO:0005829]; polysomal ribosome [GO:0042788]; mitochondrial degradosome [GO:0045025]
Nafisa_PRO3	Polyribonucleotide nucleotidyltransferase 1, mitochondrial	PNPT1	Q8TCS8	Q8TCS8	4.0908	-0.4797	XT NP B	2023ms1276	mitochondrial RNA catabolic process [GO:0000957]; mitochondrial mRNA catabolic process [GO:0000958]; positive regulation of mitochondrial RNA catabolic process [GO:0000962]; mitochondrial RNA 5'-end processing [GO:0000964]; mitochondrial RNA 3'-end processing [GO:0000965]; RNA catabolic process [GO:0006401]; mRNA catabolic process [GO:0006402]; cellular response to oxidative stress [GO:0034599]; cellular response to interferon-beta [GO:0035458]; RNA import into mitochondrion [GO:0035927]; rRNA import into mitochondrion [GO:0035928]; regulation of cellular respiration [GO:0043457]; RNA polyadenylation [GO:0043631]; negative regulation of growth [GO:0045926]; protein homooligomerization [GO:0051260]; response to cAMP [GO:0051591]; regulation of cell cycle [GO:0051726]; response to growth hormone [GO:0060416]; positive regulation of mRNA catabolic process [GO:0061014]; protein homotrimerization [GO:0070207]; mitochondrion morphogenesis [GO:0070584]; nuclear polyadenylation-dependent mRNA catabolic process [GO:0071042]; RNA phosphodiester bond hydrolysis, exonucleolytic [GO:0090503]; mitochondrial mRNA polyadenylation [GO:0097222]; liver regeneration [GO:0097421]; positive regulation of miRNA catabolic process [GO:2000627]; regulation of cellular senescence [GO:2000772]	3'-5'-exoribonuclease activity [GO:0000175]; RNA binding [GO:0003723]; polyribonucleotide nucleotidyltransferase activity [GO:0004654]; protein binding [GO:0005515]; poly(U) RNA binding [GO:0008266]; poly(G) binding [GO:0034046]; miRNA binding [GO:0035198]	nucleus [GO:0005634]; cytoplasm [GO:0005737]; mitochondrion [GO:0005739]; mitochondrial intermembrane space [GO:0005758]; mitochondrial matrix [GO:0005759]; endoplasmic reticulum membrane [GO:0005789]; cytosol [GO:0005829]; polysomal ribosome [GO:0042788]; mitochondrial degradosome [GO:0045025]
Nafisa_SEN7	Isoform of Q86XP1, Isoform 2 of Diacylglycerol kinase eta	DGKH	A8K0I1	Q86XP1-2	3.9916	-0.6212	XT NP A	2023ms1276	NA	NA	NA
Nafisa_SEN6	Isoform of Q86XP1, Isoform 2 of Diacylglycerol kinase eta	DGKH	A8K0I1	Q86XP1-2	4.1063	-0.5208	XT NP A	2023ms1276	NA	NA	NA
Nafisa_SEN5	Isoform of Q86XP1, Isoform 2 of Diacylglycerol kinase eta	DGKH	A8K0I1	Q86XP1-2	4.0949	-0.5582	XT NP A	2023ms1276	NA	NA	NA
Nafisa_SEN4	Isoform of Q86XP1, Isoform 2 of Diacylglycerol kinase eta	DGKH	A8K0I1	Q86XP1-2	4.071	-0.5493	XT NP A	2023ms1276	NA	NA	NA
Nafisa_SEN3	Isoform of Q86XP1, Isoform 2 of Diacylglycerol kinase eta	DGKH	A8K0I1	Q86XP1-2	4.0523	-0.5674	XT NP A	2023ms1276	NA	NA	NA
Nafisa_SEN2	Isoform of Q86XP1, Isoform 2 of Diacylglycerol kinase eta	DGKH	A8K0I1	Q86XP1-2	4.1249	-0.508	XT NP A	2023ms1276	NA	NA	NA
Nafisa_SEN1	Isoform of Q86XP1, Isoform 2 of Diacylglycerol kinase eta	DGKH	A8K0I1	Q86XP1-2	3.8767	-0.741	XT NP A	2023ms1276	NA	NA	NA
Nafisa_PRO7	Isoform of Q86XP1, Isoform 2 of Diacylglycerol kinase eta	DGKH	A8K0I1	Q86XP1-2	4.5168	-0.038	XT NP A	2023ms1276	NA	NA	NA
Nafisa_PRO6	Isoform of Q86XP1, Isoform 2 of Diacylglycerol kinase eta	DGKH	A8K0I1	Q86XP1-2	4.2352	-0.3099	XT NP A	2023ms1276	NA	NA	NA
Nafisa_PRO5	Isoform of Q86XP1, Isoform 2 of Diacylglycerol kinase eta	DGKH	A8K0I1	Q86XP1-2	4.1659	-0.3713	XT NP A	2023ms1276	NA	NA	NA
Nafisa_PRO4	Isoform of Q86XP1, Isoform 2 of Diacylglycerol kinase eta	DGKH	A8K0I1	Q86XP1-2	4.4259	-0.1463	XT NP A	2023ms1276	NA	NA	NA
Nafisa_PRO3	Isoform of Q86XP1, Isoform 2 of Diacylglycerol kinase eta	DGKH	A8K0I1	Q86XP1-2	4.3827	-0.1878	XT NP A	2023ms1276	NA	NA	NA
Nafisa_PRO2	Isoform of Q86XP1, Isoform 2 of Diacylglycerol kinase eta	DGKH	A8K0I1	Q86XP1-2	3.9299	-0.6218	XT NP A	2023ms1276	NA	NA	NA
Nafisa_PRO1	Isoform of Q86XP1, Isoform 2 of Diacylglycerol kinase eta	DGKH	A8K0I1	Q86XP1-2	4.2383	-0.3089	XT NP A	2023ms1276	NA	NA	NA
Nafisa_SEN7	ER lumen protein-retaining receptor 2	KDELR2	P33947	P33947	4.9502	0.3374	XT NP A	2023ms1276	retrograde vesicle-mediated transport, Golgi to endoplasmic reticulum [GO:0006890]; protein transport [GO:0015031]; endoplasmic reticulum to Golgi vesicle-mediated transport [GO:0006888]; protein retention in ER lumen [GO:0006621]	KDEL sequence binding [GO:0005046]; ER retention sequence binding [GO:0046923]	COPI-coated vesicle membrane [GO:0030663]; Golgi membrane [GO:0000139]; endoplasmic reticulum membrane [GO:0005789]; integral component of membrane [GO:0016021]; transport vesicle [GO:0030133]; endoplasmic reticulum [GO:0005783]; cis-Golgi network [GO:0005801]
Nafisa_SEN6	ER lumen protein-retaining receptor 2	KDELR2	P33947	P33947	4.8971	0.27	XT NP A	2023ms1276	retrograde vesicle-mediated transport, Golgi to endoplasmic reticulum [GO:0006890]; protein transport [GO:0015031]; endoplasmic reticulum to Golgi vesicle-mediated transport [GO:0006888]; protein retention in ER lumen [GO:0006621]	KDEL sequence binding [GO:0005046]; ER retention sequence binding [GO:0046923]	COPI-coated vesicle membrane [GO:0030663]; Golgi membrane [GO:0000139]; endoplasmic reticulum membrane [GO:0005789]; integral component of membrane [GO:0016021]; transport vesicle [GO:0030133]; endoplasmic reticulum [GO:0005783]; cis-Golgi network [GO:0005801]
Nafisa_SEN5	ER lumen protein-retaining receptor 2	KDELR2	P33947	P33947	4.8807	0.2276	XT NP A	2023ms1276	retrograde vesicle-mediated transport, Golgi to endoplasmic reticulum [GO:0006890]; protein transport [GO:0015031]; endoplasmic reticulum to Golgi vesicle-mediated transport [GO:0006888]; protein retention in ER lumen [GO:0006621]	KDEL sequence binding [GO:0005046]; ER retention sequence binding [GO:0046923]	COPI-coated vesicle membrane [GO:0030663]; Golgi membrane [GO:0000139]; endoplasmic reticulum membrane [GO:0005789]; integral component of membrane [GO:0016021]; transport vesicle [GO:0030133]; endoplasmic reticulum [GO:0005783]; cis-Golgi network [GO:0005801]
Nafisa_SEN4	ER lumen protein-retaining receptor 2	KDELR2	P33947	P33947	4.9364	0.316	XT NP A	2023ms1276	retrograde vesicle-mediated transport, Golgi to endoplasmic reticulum [GO:0006890]; protein transport [GO:0015031]; endoplasmic reticulum to Golgi vesicle-mediated transport [GO:0006888]; protein retention in ER lumen [GO:0006621]	KDEL sequence binding [GO:0005046]; ER retention sequence binding [GO:0046923]	COPI-coated vesicle membrane [GO:0030663]; Golgi membrane [GO:0000139]; endoplasmic reticulum membrane [GO:0005789]; integral component of membrane [GO:0016021]; transport vesicle [GO:0030133]; endoplasmic reticulum [GO:0005783]; cis-Golgi network [GO:0005801]
Nafisa_SEN3	ER lumen protein-retaining receptor 2	KDELR2	P33947	P33947	4.8001	0.1805	XT NP A	2023ms1276	retrograde vesicle-mediated transport, Golgi to endoplasmic reticulum [GO:0006890]; protein transport [GO:0015031]; endoplasmic reticulum to Golgi vesicle-mediated transport [GO:0006888]; protein retention in ER lumen [GO:0006621]	KDEL sequence binding [GO:0005046]; ER retention sequence binding [GO:0046923]	COPI-coated vesicle membrane [GO:0030663]; Golgi membrane [GO:0000139]; endoplasmic reticulum membrane [GO:0005789]; integral component of membrane [GO:0016021]; transport vesicle [GO:0030133]; endoplasmic reticulum [GO:0005783]; cis-Golgi network [GO:0005801]
Nafisa_SEN2	ER lumen protein-retaining receptor 2	KDELR2	P33947	P33947	5.027	0.394	XT NP A	2023ms1276	retrograde vesicle-mediated transport, Golgi to endoplasmic reticulum [GO:0006890]; protein transport [GO:0015031]; endoplasmic reticulum to Golgi vesicle-mediated transport [GO:0006888]; protein retention in ER lumen [GO:0006621]	KDEL sequence binding [GO:0005046]; ER retention sequence binding [GO:0046923]	COPI-coated vesicle membrane [GO:0030663]; Golgi membrane [GO:0000139]; endoplasmic reticulum membrane [GO:0005789]; integral component of membrane [GO:0016021]; transport vesicle [GO:0030133]; endoplasmic reticulum [GO:0005783]; cis-Golgi network [GO:0005801]
Nafisa_SEN1	ER lumen protein-retaining receptor 2	KDELR2	P33947	P33947	4.9541	0.3363	XT NP A	2023ms1276	retrograde vesicle-mediated transport, Golgi to endoplasmic reticulum [GO:0006890]; protein transport [GO:0015031]; endoplasmic reticulum to Golgi vesicle-mediated transport [GO:0006888]; protein retention in ER lumen [GO:0006621]	KDEL sequence binding [GO:0005046]; ER retention sequence binding [GO:0046923]	COPI-coated vesicle membrane [GO:0030663]; Golgi membrane [GO:0000139]; endoplasmic reticulum membrane [GO:0005789]; integral component of membrane [GO:0016021]; transport vesicle [GO:0030133]; endoplasmic reticulum [GO:0005783]; cis-Golgi network [GO:0005801]
Nafisa_PRO7	ER lumen protein-retaining receptor 2	KDELR2	P33947	P33947	4.465	-0.0899	XT NP A	2023ms1276	retrograde vesicle-mediated transport, Golgi to endoplasmic reticulum [GO:0006890]; protein transport [GO:0015031]; endoplasmic reticulum to Golgi vesicle-mediated transport [GO:0006888]; protein retention in ER lumen [GO:0006621]	KDEL sequence binding [GO:0005046]; ER retention sequence binding [GO:0046923]	COPI-coated vesicle membrane [GO:0030663]; Golgi membrane [GO:0000139]; endoplasmic reticulum membrane [GO:0005789]; integral component of membrane [GO:0016021]; transport vesicle [GO:0030133]; endoplasmic reticulum [GO:0005783]; cis-Golgi network [GO:0005801]
Nafisa_PRO6	ER lumen protein-retaining receptor 2	KDELR2	P33947	P33947	4.3971	-0.1479	XT NP A	2023ms1276	retrograde vesicle-mediated transport, Golgi to endoplasmic reticulum [GO:0006890]; protein transport [GO:0015031]; endoplasmic reticulum to Golgi vesicle-mediated transport [GO:0006888]; protein retention in ER lumen [GO:0006621]	KDEL sequence binding [GO:0005046]; ER retention sequence binding [GO:0046923]	COPI-coated vesicle membrane [GO:0030663]; Golgi membrane [GO:0000139]; endoplasmic reticulum membrane [GO:0005789]; integral component of membrane [GO:0016021]; transport vesicle [GO:0030133]; endoplasmic reticulum [GO:0005783]; cis-Golgi network [GO:0005801]
Nafisa_PRO5	ER lumen protein-retaining receptor 2	KDELR2	P33947	P33947	4.2795	-0.2577	XT NP A	2023ms1276	retrograde vesicle-mediated transport, Golgi to endoplasmic reticulum [GO:0006890]; protein transport [GO:0015031]; endoplasmic reticulum to Golgi vesicle-mediated transport [GO:0006888]; protein retention in ER lumen [GO:0006621]	KDEL sequence binding [GO:0005046]; ER retention sequence binding [GO:0046923]	COPI-coated vesicle membrane [GO:0030663]; Golgi membrane [GO:0000139]; endoplasmic reticulum membrane [GO:0005789]; integral component of membrane [GO:0016021]; transport vesicle [GO:0030133]; endoplasmic reticulum [GO:0005783]; cis-Golgi network [GO:0005801]
Nafisa_PRO4	ER lumen protein-retaining receptor 2	KDELR2	P33947	P33947	4.4868	-0.0854	XT NP A	2023ms1276	retrograde vesicle-mediated transport, Golgi to endoplasmic reticulum [GO:0006890]; protein transport [GO:0015031]; endoplasmic reticulum to Golgi vesicle-mediated transport [GO:0006888]; protein retention in ER lumen [GO:0006621]	KDEL sequence binding [GO:0005046]; ER retention sequence binding [GO:0046923]	COPI-coated vesicle membrane [GO:0030663]; Golgi membrane [GO:0000139]; endoplasmic reticulum membrane [GO:0005789]; integral component of membrane [GO:0016021]; transport vesicle [GO:0030133]; endoplasmic reticulum [GO:0005783]; cis-Golgi network [GO:0005801]
Nafisa_PRO3	ER lumen protein-retaining receptor 2	KDELR2	P33947	P33947	4.3462	-0.2243	XT NP A	2023ms1276	retrograde vesicle-mediated transport, Golgi to endoplasmic reticulum [GO:0006890]; protein transport [GO:0015031]; endoplasmic reticulum to Golgi vesicle-mediated transport [GO:0006888]; protein retention in ER lumen [GO:0006621]	KDEL sequence binding [GO:0005046]; ER retention sequence binding [GO:0046923]	COPI-coated vesicle membrane [GO:0030663]; Golgi membrane [GO:0000139]; endoplasmic reticulum membrane [GO:0005789]; integral component of membrane [GO:0016021]; transport vesicle [GO:0030133]; endoplasmic reticulum [GO:0005783]; cis-Golgi network [GO:0005801]
Nafisa_PRO2	ER lumen protein-retaining receptor 2	KDELR2	P33947	P33947	4.2591	-0.2927	XT NP A	2023ms1276	retrograde vesicle-mediated transport, Golgi to endoplasmic reticulum [GO:0006890]; protein transport [GO:0015031]; endoplasmic reticulum to Golgi vesicle-mediated transport [GO:0006888]; protein retention in ER lumen [GO:0006621]	KDEL sequence binding [GO:0005046]; ER retention sequence binding [GO:0046923]	COPI-coated vesicle membrane [GO:0030663]; Golgi membrane [GO:0000139]; endoplasmic reticulum membrane [GO:0005789]; integral component of membrane [GO:0016021]; transport vesicle [GO:0030133]; endoplasmic reticulum [GO:0005783]; cis-Golgi network [GO:0005801]
Nafisa_PRO1	ER lumen protein-retaining receptor 2	KDELR2	P33947	P33947	4.363	-0.1843	XT NP A	2023ms1276	retrograde vesicle-mediated transport, Golgi to endoplasmic reticulum [GO:0006890]; protein transport [GO:0015031]; endoplasmic reticulum to Golgi vesicle-mediated transport [GO:0006888]; protein retention in ER lumen [GO:0006621]	KDEL sequence binding [GO:0005046]; ER retention sequence binding [GO:0046923]	COPI-coated vesicle membrane [GO:0030663]; Golgi membrane [GO:0000139]; endoplasmic reticulum membrane [GO:0005789]; integral component of membrane [GO:0016021]; transport vesicle [GO:0030133]; endoplasmic reticulum [GO:0005783]; cis-Golgi network [GO:0005801]
Nafisa_SEN7	Ras suppressor protein 1	RSU1	Q15404	Q5E9C0	5.5266	0.9138	XT NP A	2023ms1276	NA	NA	NA
Nafisa_SEN6	Ras suppressor protein 1	RSU1	Q15404	Q5E9C0	5.4988	0.8717	XT NP A	2023ms1276	NA	NA	NA
Nafisa_SEN5	Ras suppressor protein 1	RSU1	Q15404	Q5E9C0	5.5811	0.928	XT NP A	2023ms1276	NA	NA	NA
Nafisa_SEN4	Ras suppressor protein 1	RSU1	Q15404	Q5E9C0	5.5484	0.928	XT NP A	2023ms1276	NA	NA	NA
Nafisa_SEN3	Ras suppressor protein 1	RSU1	Q15404	Q5E9C0	5.5424	0.9228	XT NP A	2023ms1276	NA	NA	NA
Nafisa_SEN2	Ras suppressor protein 1	RSU1	Q15404	Q5E9C0	5.4951	0.8622	XT NP A	2023ms1276	NA	NA	NA
Nafisa_SEN1	Ras suppressor protein 1	RSU1	Q15404	Q5E9C0	5.5456	0.9279	XT NP A	2023ms1276	NA	NA	NA
Nafisa_PRO7	Ras suppressor protein 1	RSU1	Q15404	Q5E9C0	5.612	1.0571	XT NP A	2023ms1276	NA	NA	NA
Nafisa_PRO6	Ras suppressor protein 1	RSU1	Q15404	Q5E9C0	5.5904	1.0453	XT NP A	2023ms1276	NA	NA	NA
Nafisa_PRO5	Ras suppressor protein 1	RSU1	Q15404	Q5E9C0	5.67	1.1328	XT NP A	2023ms1276	NA	NA	NA
Nafisa_PRO4	Ras suppressor protein 1	RSU1	Q15404	Q5E9C0	5.7332	1.161	XT NP A	2023ms1276	NA	NA	NA
Nafisa_PRO3	Ras suppressor protein 1	RSU1	Q15404	Q5E9C0	5.6388	1.0683	XT NP A	2023ms1276	NA	NA	NA
Nafisa_PRO2	Ras suppressor protein 1	RSU1	Q15404	Q5E9C0	5.617	1.0652	XT NP A	2023ms1276	NA	NA	NA
Nafisa_PRO1	Ras suppressor protein 1	RSU1	Q15404	Q5E9C0	5.5898	1.0426	XT NP A	2023ms1276	NA	NA	NA
Nafisa_SEN7	Ceruloplasmin	CP	A5PL27	P00450	5.9456	1.3328	XT NP B	2023ms1276	copper ion transport [GO:0006825]; cellular iron ion homeostasis [GO:0006879]; iron ion transport [GO:0006826]; iron ion homeostasis [GO:0055072]	ferroxidase activity [GO:0004322]; copper ion binding [GO:0005507]; chaperone binding [GO:0051087]; oxidoreductase activity [GO:0016491]	extracellular region [GO:0005576]; extracellular space [GO:0005615]; lysosomal membrane [GO:0005765]; endoplasmic reticulum lumen [GO:0005788]; extracellular exosome [GO:0070062]; blood microparticle [GO:0072562]; plasma membrane [GO:0005886]
Nafisa_SEN6	Ceruloplasmin	CP	A5PL27	P00450	5.9433	1.3162	XT NP B	2023ms1276	copper ion transport [GO:0006825]; cellular iron ion homeostasis [GO:0006879]; iron ion transport [GO:0006826]; iron ion homeostasis [GO:0055072]	ferroxidase activity [GO:0004322]; copper ion binding [GO:0005507]; chaperone binding [GO:0051087]; oxidoreductase activity [GO:0016491]	extracellular region [GO:0005576]; extracellular space [GO:0005615]; lysosomal membrane [GO:0005765]; endoplasmic reticulum lumen [GO:0005788]; extracellular exosome [GO:0070062]; blood microparticle [GO:0072562]; plasma membrane [GO:0005886]
Nafisa_SEN5	Ceruloplasmin	CP	A5PL27	P00450	5.8786	1.2255	XT NP B	2023ms1276	copper ion transport [GO:0006825]; cellular iron ion homeostasis [GO:0006879]; iron ion transport [GO:0006826]; iron ion homeostasis [GO:0055072]	ferroxidase activity [GO:0004322]; copper ion binding [GO:0005507]; chaperone binding [GO:0051087]; oxidoreductase activity [GO:0016491]	extracellular region [GO:0005576]; extracellular space [GO:0005615]; lysosomal membrane [GO:0005765]; endoplasmic reticulum lumen [GO:0005788]; extracellular exosome [GO:0070062]; blood microparticle [GO:0072562]; plasma membrane [GO:0005886]
Nafisa_SEN4	Ceruloplasmin	CP	A5PL27	P00450	5.9589	1.3386	XT NP B	2023ms1276	copper ion transport [GO:0006825]; cellular iron ion homeostasis [GO:0006879]; iron ion transport [GO:0006826]; iron ion homeostasis [GO:0055072]	ferroxidase activity [GO:0004322]; copper ion binding [GO:0005507]; chaperone binding [GO:0051087]; oxidoreductase activity [GO:0016491]	extracellular region [GO:0005576]; extracellular space [GO:0005615]; lysosomal membrane [GO:0005765]; endoplasmic reticulum lumen [GO:0005788]; extracellular exosome [GO:0070062]; blood microparticle [GO:0072562]; plasma membrane [GO:0005886]
Nafisa_SEN3	Ceruloplasmin	CP	A5PL27	P00450	5.9185	1.2989	XT NP B	2023ms1276	copper ion transport [GO:0006825]; cellular iron ion homeostasis [GO:0006879]; iron ion transport [GO:0006826]; iron ion homeostasis [GO:0055072]	ferroxidase activity [GO:0004322]; copper ion binding [GO:0005507]; chaperone binding [GO:0051087]; oxidoreductase activity [GO:0016491]	extracellular region [GO:0005576]; extracellular space [GO:0005615]; lysosomal membrane [GO:0005765]; endoplasmic reticulum lumen [GO:0005788]; extracellular exosome [GO:0070062]; blood microparticle [GO:0072562]; plasma membrane [GO:0005886]
Nafisa_SEN2	Ceruloplasmin	CP	A5PL27	P00450	5.9	1.267	XT NP B	2023ms1276	copper ion transport [GO:0006825]; cellular iron ion homeostasis [GO:0006879]; iron ion transport [GO:0006826]; iron ion homeostasis [GO:0055072]	ferroxidase activity [GO:0004322]; copper ion binding [GO:0005507]; chaperone binding [GO:0051087]; oxidoreductase activity [GO:0016491]	extracellular region [GO:0005576]; extracellular space [GO:0005615]; lysosomal membrane [GO:0005765]; endoplasmic reticulum lumen [GO:0005788]; extracellular exosome [GO:0070062]; blood microparticle [GO:0072562]; plasma membrane [GO:0005886]
Nafisa_SEN1	Ceruloplasmin	CP	A5PL27	P00450	5.9067	1.289	XT NP B	2023ms1276	copper ion transport [GO:0006825]; cellular iron ion homeostasis [GO:0006879]; iron ion transport [GO:0006826]; iron ion homeostasis [GO:0055072]	ferroxidase activity [GO:0004322]; copper ion binding [GO:0005507]; chaperone binding [GO:0051087]; oxidoreductase activity [GO:0016491]	extracellular region [GO:0005576]; extracellular space [GO:0005615]; lysosomal membrane [GO:0005765]; endoplasmic reticulum lumen [GO:0005788]; extracellular exosome [GO:0070062]; blood microparticle [GO:0072562]; plasma membrane [GO:0005886]
Nafisa_PRO7	Ceruloplasmin	CP	A5PL27	P00450	6.0218	1.4669	XT NP B	2023ms1276	copper ion transport [GO:0006825]; cellular iron ion homeostasis [GO:0006879]; iron ion transport [GO:0006826]; iron ion homeostasis [GO:0055072]	ferroxidase activity [GO:0004322]; copper ion binding [GO:0005507]; chaperone binding [GO:0051087]; oxidoreductase activity [GO:0016491]	extracellular region [GO:0005576]; extracellular space [GO:0005615]; lysosomal membrane [GO:0005765]; endoplasmic reticulum lumen [GO:0005788]; extracellular exosome [GO:0070062]; blood microparticle [GO:0072562]; plasma membrane [GO:0005886]
Nafisa_PRO6	Ceruloplasmin	CP	A5PL27	P00450	6.0052	1.4602	XT NP B	2023ms1276	copper ion transport [GO:0006825]; cellular iron ion homeostasis [GO:0006879]; iron ion transport [GO:0006826]; iron ion homeostasis [GO:0055072]	ferroxidase activity [GO:0004322]; copper ion binding [GO:0005507]; chaperone binding [GO:0051087]; oxidoreductase activity [GO:0016491]	extracellular region [GO:0005576]; extracellular space [GO:0005615]; lysosomal membrane [GO:0005765]; endoplasmic reticulum lumen [GO:0005788]; extracellular exosome [GO:0070062]; blood microparticle [GO:0072562]; plasma membrane [GO:0005886]
Nafisa_PRO5	Ceruloplasmin	CP	A5PL27	P00450	6.0196	1.4824	XT NP B	2023ms1276	copper ion transport [GO:0006825]; cellular iron ion homeostasis [GO:0006879]; iron ion transport [GO:0006826]; iron ion homeostasis [GO:0055072]	ferroxidase activity [GO:0004322]; copper ion binding [GO:0005507]; chaperone binding [GO:0051087]; oxidoreductase activity [GO:0016491]	extracellular region [GO:0005576]; extracellular space [GO:0005615]; lysosomal membrane [GO:0005765]; endoplasmic reticulum lumen [GO:0005788]; extracellular exosome [GO:0070062]; blood microparticle [GO:0072562]; plasma membrane [GO:0005886]
Nafisa_PRO4	Ceruloplasmin	CP	A5PL27	P00450	5.9894	1.4171	XT NP B	2023ms1276	copper ion transport [GO:0006825]; cellular iron ion homeostasis [GO:0006879]; iron ion transport [GO:0006826]; iron ion homeostasis [GO:0055072]	ferroxidase activity [GO:0004322]; copper ion binding [GO:0005507]; chaperone binding [GO:0051087]; oxidoreductase activity [GO:0016491]	extracellular region [GO:0005576]; extracellular space [GO:0005615]; lysosomal membrane [GO:0005765]; endoplasmic reticulum lumen [GO:0005788]; extracellular exosome [GO:0070062]; blood microparticle [GO:0072562]; plasma membrane [GO:0005886]
Nafisa_PRO3	Ceruloplasmin	CP	A5PL27	P00450	5.9806	1.4101	XT NP B	2023ms1276	copper ion transport [GO:0006825]; cellular iron ion homeostasis [GO:0006879]; iron ion transport [GO:0006826]; iron ion homeostasis [GO:0055072]	ferroxidase activity [GO:0004322]; copper ion binding [GO:0005507]; chaperone binding [GO:0051087]; oxidoreductase activity [GO:0016491]	extracellular region [GO:0005576]; extracellular space [GO:0005615]; lysosomal membrane [GO:0005765]; endoplasmic reticulum lumen [GO:0005788]; extracellular exosome [GO:0070062]; blood microparticle [GO:0072562]; plasma membrane [GO:0005886]
Nafisa_PRO2	Ceruloplasmin	CP	A5PL27	P00450	6.0089	1.4571	XT NP B	2023ms1276	copper ion transport [GO:0006825]; cellular iron ion homeostasis [GO:0006879]; iron ion transport [GO:0006826]; iron ion homeostasis [GO:0055072]	ferroxidase activity [GO:0004322]; copper ion binding [GO:0005507]; chaperone binding [GO:0051087]; oxidoreductase activity [GO:0016491]	extracellular region [GO:0005576]; extracellular space [GO:0005615]; lysosomal membrane [GO:0005765]; endoplasmic reticulum lumen [GO:0005788]; extracellular exosome [GO:0070062]; blood microparticle [GO:0072562]; plasma membrane [GO:0005886]
Nafisa_PRO1	Ceruloplasmin	CP	A5PL27	P00450	5.9415	1.3942	XT NP B	2023ms1276	copper ion transport [GO:0006825]; cellular iron ion homeostasis [GO:0006879]; iron ion transport [GO:0006826]; iron ion homeostasis [GO:0055072]	ferroxidase activity [GO:0004322]; copper ion binding [GO:0005507]; chaperone binding [GO:0051087]; oxidoreductase activity [GO:0016491]	extracellular region [GO:0005576]; extracellular space [GO:0005615]; lysosomal membrane [GO:0005765]; endoplasmic reticulum lumen [GO:0005788]; extracellular exosome [GO:0070062]; blood microparticle [GO:0072562]; plasma membrane [GO:0005886]
Nafisa_SEN7	Antigen peptide transporter 2	TAP2	Q03519	Q03519	4.707	0.0942	XT NP A	2023ms1276	adaptive immune response [GO:0002250]; antigen processing and presentation of endogenous peptide antigen via MHC class Ib via ER pathway, TAP-dependent [GO:0002489]; protein transport [GO:0015031]; antigen processing and presentation of endogenous peptide antigen via MHC class I [GO:0019885]; cytosol to endoplasmic reticulum transport [GO:0046967]; peptide antigen transport [GO:0046968]; peptide transport [GO:0015833]; transmembrane transport [GO:0055085]	peptide transmembrane transporter activity [GO:1904680]; protein binding [GO:0005515]; ATP binding [GO:0005524]; ABC-type peptide antigen transporter activity [GO:0015433]; MHC class Ib protein binding [GO:0023029]; peptide antigen binding [GO:0042605]; metal ion binding [GO:0046872]; TAP1 binding [GO:0046978]; tapasin binding [GO:0046980]; MHC class I protein binding [GO:0042288]; ATPase-coupled transmembrane transporter activity [GO:0042626]; ABC-type peptide transporter activity [GO:0015440]	endoplasmic reticulum [GO:0005783]; endoplasmic reticulum membrane [GO:0005789]; membrane [GO:0016020]; integral component of membrane [GO:0016021]; nuclear speck [GO:0016607]; integral component of endoplasmic reticulum membrane [GO:0030176]; phagocytic vesicle membrane [GO:0030670]; endoplasmic reticulum-Golgi intermediate compartment membrane [GO:0033116]; MHC class I peptide loading complex [GO:0042824]; TAP complex [GO:0042825]
Nafisa_SEN6	Antigen peptide transporter 2	TAP2	Q03519	Q03519	4.787	0.16	XT NP A	2023ms1276	adaptive immune response [GO:0002250]; antigen processing and presentation of endogenous peptide antigen via MHC class Ib via ER pathway, TAP-dependent [GO:0002489]; protein transport [GO:0015031]; antigen processing and presentation of endogenous peptide antigen via MHC class I [GO:0019885]; cytosol to endoplasmic reticulum transport [GO:0046967]; peptide antigen transport [GO:0046968]; peptide transport [GO:0015833]; transmembrane transport [GO:0055085]	peptide transmembrane transporter activity [GO:1904680]; protein binding [GO:0005515]; ATP binding [GO:0005524]; ABC-type peptide antigen transporter activity [GO:0015433]; MHC class Ib protein binding [GO:0023029]; peptide antigen binding [GO:0042605]; metal ion binding [GO:0046872]; TAP1 binding [GO:0046978]; tapasin binding [GO:0046980]; MHC class I protein binding [GO:0042288]; ATPase-coupled transmembrane transporter activity [GO:0042626]; ABC-type peptide transporter activity [GO:0015440]	endoplasmic reticulum [GO:0005783]; endoplasmic reticulum membrane [GO:0005789]; membrane [GO:0016020]; integral component of membrane [GO:0016021]; nuclear speck [GO:0016607]; integral component of endoplasmic reticulum membrane [GO:0030176]; phagocytic vesicle membrane [GO:0030670]; endoplasmic reticulum-Golgi intermediate compartment membrane [GO:0033116]; MHC class I peptide loading complex [GO:0042824]; TAP complex [GO:0042825]
Nafisa_SEN5	Antigen peptide transporter 2	TAP2	Q03519	Q03519	4.7461	0.093	XT NP A	2023ms1276	adaptive immune response [GO:0002250]; antigen processing and presentation of endogenous peptide antigen via MHC class Ib via ER pathway, TAP-dependent [GO:0002489]; protein transport [GO:0015031]; antigen processing and presentation of endogenous peptide antigen via MHC class I [GO:0019885]; cytosol to endoplasmic reticulum transport [GO:0046967]; peptide antigen transport [GO:0046968]; peptide transport [GO:0015833]; transmembrane transport [GO:0055085]	peptide transmembrane transporter activity [GO:1904680]; protein binding [GO:0005515]; ATP binding [GO:0005524]; ABC-type peptide antigen transporter activity [GO:0015433]; MHC class Ib protein binding [GO:0023029]; peptide antigen binding [GO:0042605]; metal ion binding [GO:0046872]; TAP1 binding [GO:0046978]; tapasin binding [GO:0046980]; MHC class I protein binding [GO:0042288]; ATPase-coupled transmembrane transporter activity [GO:0042626]; ABC-type peptide transporter activity [GO:0015440]	endoplasmic reticulum [GO:0005783]; endoplasmic reticulum membrane [GO:0005789]; membrane [GO:0016020]; integral component of membrane [GO:0016021]; nuclear speck [GO:0016607]; integral component of endoplasmic reticulum membrane [GO:0030176]; phagocytic vesicle membrane [GO:0030670]; endoplasmic reticulum-Golgi intermediate compartment membrane [GO:0033116]; MHC class I peptide loading complex [GO:0042824]; TAP complex [GO:0042825]
Nafisa_SEN4	Antigen peptide transporter 2	TAP2	Q03519	Q03519	4.7252	0.1049	XT NP A	2023ms1276	adaptive immune response [GO:0002250]; antigen processing and presentation of endogenous peptide antigen via MHC class Ib via ER pathway, TAP-dependent [GO:0002489]; protein transport [GO:0015031]; antigen processing and presentation of endogenous peptide antigen via MHC class I [GO:0019885]; cytosol to endoplasmic reticulum transport [GO:0046967]; peptide antigen transport [GO:0046968]; peptide transport [GO:0015833]; transmembrane transport [GO:0055085]	peptide transmembrane transporter activity [GO:1904680]; protein binding [GO:0005515]; ATP binding [GO:0005524]; ABC-type peptide antigen transporter activity [GO:0015433]; MHC class Ib protein binding [GO:0023029]; peptide antigen binding [GO:0042605]; metal ion binding [GO:0046872]; TAP1 binding [GO:0046978]; tapasin binding [GO:0046980]; MHC class I protein binding [GO:0042288]; ATPase-coupled transmembrane transporter activity [GO:0042626]; ABC-type peptide transporter activity [GO:0015440]	endoplasmic reticulum [GO:0005783]; endoplasmic reticulum membrane [GO:0005789]; membrane [GO:0016020]; integral component of membrane [GO:0016021]; nuclear speck [GO:0016607]; integral component of endoplasmic reticulum membrane [GO:0030176]; phagocytic vesicle membrane [GO:0030670]; endoplasmic reticulum-Golgi intermediate compartment membrane [GO:0033116]; MHC class I peptide loading complex [GO:0042824]; TAP complex [GO:0042825]
Nafisa_SEN3	Antigen peptide transporter 2	TAP2	Q03519	Q03519	4.6461	0.0265	XT NP A	2023ms1276	adaptive immune response [GO:0002250]; antigen processing and presentation of endogenous peptide antigen via MHC class Ib via ER pathway, TAP-dependent [GO:0002489]; protein transport [GO:0015031]; antigen processing and presentation of endogenous peptide antigen via MHC class I [GO:0019885]; cytosol to endoplasmic reticulum transport [GO:0046967]; peptide antigen transport [GO:0046968]; peptide transport [GO:0015833]; transmembrane transport [GO:0055085]	peptide transmembrane transporter activity [GO:1904680]; protein binding [GO:0005515]; ATP binding [GO:0005524]; ABC-type peptide antigen transporter activity [GO:0015433]; MHC class Ib protein binding [GO:0023029]; peptide antigen binding [GO:0042605]; metal ion binding [GO:0046872]; TAP1 binding [GO:0046978]; tapasin binding [GO:0046980]; MHC class I protein binding [GO:0042288]; ATPase-coupled transmembrane transporter activity [GO:0042626]; ABC-type peptide transporter activity [GO:0015440]	endoplasmic reticulum [GO:0005783]; endoplasmic reticulum membrane [GO:0005789]; membrane [GO:0016020]; integral component of membrane [GO:0016021]; nuclear speck [GO:0016607]; integral component of endoplasmic reticulum membrane [GO:0030176]; phagocytic vesicle membrane [GO:0030670]; endoplasmic reticulum-Golgi intermediate compartment membrane [GO:0033116]; MHC class I peptide loading complex [GO:0042824]; TAP complex [GO:0042825]
Nafisa_SEN2	Antigen peptide transporter 2	TAP2	Q03519	Q03519	4.7474	0.1145	XT NP A	2023ms1276	adaptive immune response [GO:0002250]; antigen processing and presentation of endogenous peptide antigen via MHC class Ib via ER pathway, TAP-dependent [GO:0002489]; protein transport [GO:0015031]; antigen processing and presentation of endogenous peptide antigen via MHC class I [GO:0019885]; cytosol to endoplasmic reticulum transport [GO:0046967]; peptide antigen transport [GO:0046968]; peptide transport [GO:0015833]; transmembrane transport [GO:0055085]	peptide transmembrane transporter activity [GO:1904680]; protein binding [GO:0005515]; ATP binding [GO:0005524]; ABC-type peptide antigen transporter activity [GO:0015433]; MHC class Ib protein binding [GO:0023029]; peptide antigen binding [GO:0042605]; metal ion binding [GO:0046872]; TAP1 binding [GO:0046978]; tapasin binding [GO:0046980]; MHC class I protein binding [GO:0042288]; ATPase-coupled transmembrane transporter activity [GO:0042626]; ABC-type peptide transporter activity [GO:0015440]	endoplasmic reticulum [GO:0005783]; endoplasmic reticulum membrane [GO:0005789]; membrane [GO:0016020]; integral component of membrane [GO:0016021]; nuclear speck [GO:0016607]; integral component of endoplasmic reticulum membrane [GO:0030176]; phagocytic vesicle membrane [GO:0030670]; endoplasmic reticulum-Golgi intermediate compartment membrane [GO:0033116]; MHC class I peptide loading complex [GO:0042824]; TAP complex [GO:0042825]
Nafisa_SEN1	Antigen peptide transporter 2	TAP2	Q03519	Q03519	4.6669	0.0492	XT NP A	2023ms1276	adaptive immune response [GO:0002250]; antigen processing and presentation of endogenous peptide antigen via MHC class Ib via ER pathway, TAP-dependent [GO:0002489]; protein transport [GO:0015031]; antigen processing and presentation of endogenous peptide antigen via MHC class I [GO:0019885]; cytosol to endoplasmic reticulum transport [GO:0046967]; peptide antigen transport [GO:0046968]; peptide transport [GO:0015833]; transmembrane transport [GO:0055085]	peptide transmembrane transporter activity [GO:1904680]; protein binding [GO:0005515]; ATP binding [GO:0005524]; ABC-type peptide antigen transporter activity [GO:0015433]; MHC class Ib protein binding [GO:0023029]; peptide antigen binding [GO:0042605]; metal ion binding [GO:0046872]; TAP1 binding [GO:0046978]; tapasin binding [GO:0046980]; MHC class I protein binding [GO:0042288]; ATPase-coupled transmembrane transporter activity [GO:0042626]; ABC-type peptide transporter activity [GO:0015440]	endoplasmic reticulum [GO:0005783]; endoplasmic reticulum membrane [GO:0005789]; membrane [GO:0016020]; integral component of membrane [GO:0016021]; nuclear speck [GO:0016607]; integral component of endoplasmic reticulum membrane [GO:0030176]; phagocytic vesicle membrane [GO:0030670]; endoplasmic reticulum-Golgi intermediate compartment membrane [GO:0033116]; MHC class I peptide loading complex [GO:0042824]; TAP complex [GO:0042825]
Nafisa_PRO7	Antigen peptide transporter 2	TAP2	Q03519	Q03519	4.2039	-0.351	XT NP A	2023ms1276	adaptive immune response [GO:0002250]; antigen processing and presentation of endogenous peptide antigen via MHC class Ib via ER pathway, TAP-dependent [GO:0002489]; protein transport [GO:0015031]; antigen processing and presentation of endogenous peptide antigen via MHC class I [GO:0019885]; cytosol to endoplasmic reticulum transport [GO:0046967]; peptide antigen transport [GO:0046968]; peptide transport [GO:0015833]; transmembrane transport [GO:0055085]	peptide transmembrane transporter activity [GO:1904680]; protein binding [GO:0005515]; ATP binding [GO:0005524]; ABC-type peptide antigen transporter activity [GO:0015433]; MHC class Ib protein binding [GO:0023029]; peptide antigen binding [GO:0042605]; metal ion binding [GO:0046872]; TAP1 binding [GO:0046978]; tapasin binding [GO:0046980]; MHC class I protein binding [GO:0042288]; ATPase-coupled transmembrane transporter activity [GO:0042626]; ABC-type peptide transporter activity [GO:0015440]	endoplasmic reticulum [GO:0005783]; endoplasmic reticulum membrane [GO:0005789]; membrane [GO:0016020]; integral component of membrane [GO:0016021]; nuclear speck [GO:0016607]; integral component of endoplasmic reticulum membrane [GO:0030176]; phagocytic vesicle membrane [GO:0030670]; endoplasmic reticulum-Golgi intermediate compartment membrane [GO:0033116]; MHC class I peptide loading complex [GO:0042824]; TAP complex [GO:0042825]
Nafisa_PRO6	Antigen peptide transporter 2	TAP2	Q03519	Q03519	4.5273	-0.0177	XT NP A	2023ms1276	adaptive immune response [GO:0002250]; antigen processing and presentation of endogenous peptide antigen via MHC class Ib via ER pathway, TAP-dependent [GO:0002489]; protein transport [GO:0015031]; antigen processing and presentation of endogenous peptide antigen via MHC class I [GO:0019885]; cytosol to endoplasmic reticulum transport [GO:0046967]; peptide antigen transport [GO:0046968]; peptide transport [GO:0015833]; transmembrane transport [GO:0055085]	peptide transmembrane transporter activity [GO:1904680]; protein binding [GO:0005515]; ATP binding [GO:0005524]; ABC-type peptide antigen transporter activity [GO:0015433]; MHC class Ib protein binding [GO:0023029]; peptide antigen binding [GO:0042605]; metal ion binding [GO:0046872]; TAP1 binding [GO:0046978]; tapasin binding [GO:0046980]; MHC class I protein binding [GO:0042288]; ATPase-coupled transmembrane transporter activity [GO:0042626]; ABC-type peptide transporter activity [GO:0015440]	endoplasmic reticulum [GO:0005783]; endoplasmic reticulum membrane [GO:0005789]; membrane [GO:0016020]; integral component of membrane [GO:0016021]; nuclear speck [GO:0016607]; integral component of endoplasmic reticulum membrane [GO:0030176]; phagocytic vesicle membrane [GO:0030670]; endoplasmic reticulum-Golgi intermediate compartment membrane [GO:0033116]; MHC class I peptide loading complex [GO:0042824]; TAP complex [GO:0042825]
Nafisa_PRO4	Antigen peptide transporter 2	TAP2	Q03519	Q03519	5.0357	0.4635	XT NP A	2023ms1276	adaptive immune response [GO:0002250]; antigen processing and presentation of endogenous peptide antigen via MHC class Ib via ER pathway, TAP-dependent [GO:0002489]; protein transport [GO:0015031]; antigen processing and presentation of endogenous peptide antigen via MHC class I [GO:0019885]; cytosol to endoplasmic reticulum transport [GO:0046967]; peptide antigen transport [GO:0046968]; peptide transport [GO:0015833]; transmembrane transport [GO:0055085]	peptide transmembrane transporter activity [GO:1904680]; protein binding [GO:0005515]; ATP binding [GO:0005524]; ABC-type peptide antigen transporter activity [GO:0015433]; MHC class Ib protein binding [GO:0023029]; peptide antigen binding [GO:0042605]; metal ion binding [GO:0046872]; TAP1 binding [GO:0046978]; tapasin binding [GO:0046980]; MHC class I protein binding [GO:0042288]; ATPase-coupled transmembrane transporter activity [GO:0042626]; ABC-type peptide transporter activity [GO:0015440]	endoplasmic reticulum [GO:0005783]; endoplasmic reticulum membrane [GO:0005789]; membrane [GO:0016020]; integral component of membrane [GO:0016021]; nuclear speck [GO:0016607]; integral component of endoplasmic reticulum membrane [GO:0030176]; phagocytic vesicle membrane [GO:0030670]; endoplasmic reticulum-Golgi intermediate compartment membrane [GO:0033116]; MHC class I peptide loading complex [GO:0042824]; TAP complex [GO:0042825]
Nafisa_PRO1	Antigen peptide transporter 2	TAP2	Q03519	Q03519	4.1984	-0.3489	XT NP A	2023ms1276	adaptive immune response [GO:0002250]; antigen processing and presentation of endogenous peptide antigen via MHC class Ib via ER pathway, TAP-dependent [GO:0002489]; protein transport [GO:0015031]; antigen processing and presentation of endogenous peptide antigen via MHC class I [GO:0019885]; cytosol to endoplasmic reticulum transport [GO:0046967]; peptide antigen transport [GO:0046968]; peptide transport [GO:0015833]; transmembrane transport [GO:0055085]	peptide transmembrane transporter activity [GO:1904680]; protein binding [GO:0005515]; ATP binding [GO:0005524]; ABC-type peptide antigen transporter activity [GO:0015433]; MHC class Ib protein binding [GO:0023029]; peptide antigen binding [GO:0042605]; metal ion binding [GO:0046872]; TAP1 binding [GO:0046978]; tapasin binding [GO:0046980]; MHC class I protein binding [GO:0042288]; ATPase-coupled transmembrane transporter activity [GO:0042626]; ABC-type peptide transporter activity [GO:0015440]	endoplasmic reticulum [GO:0005783]; endoplasmic reticulum membrane [GO:0005789]; membrane [GO:0016020]; integral component of membrane [GO:0016021]; nuclear speck [GO:0016607]; integral component of endoplasmic reticulum membrane [GO:0030176]; phagocytic vesicle membrane [GO:0030670]; endoplasmic reticulum-Golgi intermediate compartment membrane [GO:0033116]; MHC class I peptide loading complex [GO:0042824]; TAP complex [GO:0042825]
Nafisa_SEN7	Serine/threonine-protein kinase PAK 2	PAK2	A8K5M4	Q13177	5.554	0.9413	XT NP A	2023ms1276	protein phosphorylation [GO:0006468]; protein autophosphorylation [GO:0046777]; stimulatory C-type lectin receptor signaling pathway [GO:0002223]; negative regulation of protein kinase activity [GO:0006469]; apoptotic process [GO:0006915]; signal transduction [GO:0007165]; phosphorylation [GO:0016310]; peptidyl-serine phosphorylation [GO:0018105]; adherens junction assembly [GO:0034333]; regulation of growth [GO:0040008]; negative regulation of apoptotic process [GO:0043066]; vascular endothelial growth factor receptor signaling pathway [GO:0048010]; positive regulation of peptidyl-tyrosine phosphorylation [GO:0050731]; regulation of cytoskeleton organization [GO:0051493]; negative regulation of stress fiber assembly [GO:0051497]; dendritic spine development [GO:0060996]; positive regulation of protein tyrosine kinase activity [GO:0061098]; bicellular tight junction assembly [GO:0070830]; cellular response to organic cyclic compound [GO:0071407]; protein localization to cell-cell junction [GO:0150105]; positive regulation of extrinsic apoptotic signaling pathway [GO:2001238]; negative regulation of cysteine-type endopeptidase activity involved in execution phase of apoptosis [GO:2001271]; regulation of axonogenesis [GO:0050770]; intracellular signal transduction [GO:0035556]; regulation of MAPK cascade [GO:0043408]	protein kinase activity [GO:0004672]; protein serine/threonine kinase activity [GO:0004674]; protein binding [GO:0005515]; ATP binding [GO:0005524]; protein kinase binding [GO:0019901]; protein tyrosine kinase activator activity [GO:0030296]; small GTPase binding [GO:0031267]; identical protein binding [GO:0042802]; cadherin binding [GO:0045296]; protein serine kinase activity [GO:0106310]; protein threonine kinase activity [GO:0106311]	nucleus [GO:0005634]; cytoplasm [GO:0005737]; cytosol [GO:0005829]; plasma membrane [GO:0005886]; cell-cell junction [GO:0005911]; postsynaptic density [GO:0014069]; perinuclear region of cytoplasm [GO:0048471]; glutamatergic synapse [GO:0098978]
Nafisa_SEN6	Serine/threonine-protein kinase PAK 2	PAK2	A8K5M4	Q13177	5.5406	0.9135	XT NP A	2023ms1276	protein phosphorylation [GO:0006468]; protein autophosphorylation [GO:0046777]; stimulatory C-type lectin receptor signaling pathway [GO:0002223]; negative regulation of protein kinase activity [GO:0006469]; apoptotic process [GO:0006915]; signal transduction [GO:0007165]; phosphorylation [GO:0016310]; peptidyl-serine phosphorylation [GO:0018105]; adherens junction assembly [GO:0034333]; regulation of growth [GO:0040008]; negative regulation of apoptotic process [GO:0043066]; vascular endothelial growth factor receptor signaling pathway [GO:0048010]; positive regulation of peptidyl-tyrosine phosphorylation [GO:0050731]; regulation of cytoskeleton organization [GO:0051493]; negative regulation of stress fiber assembly [GO:0051497]; dendritic spine development [GO:0060996]; positive regulation of protein tyrosine kinase activity [GO:0061098]; bicellular tight junction assembly [GO:0070830]; cellular response to organic cyclic compound [GO:0071407]; protein localization to cell-cell junction [GO:0150105]; positive regulation of extrinsic apoptotic signaling pathway [GO:2001238]; negative regulation of cysteine-type endopeptidase activity involved in execution phase of apoptosis [GO:2001271]; regulation of axonogenesis [GO:0050770]; intracellular signal transduction [GO:0035556]; regulation of MAPK cascade [GO:0043408]	protein kinase activity [GO:0004672]; protein serine/threonine kinase activity [GO:0004674]; protein binding [GO:0005515]; ATP binding [GO:0005524]; protein kinase binding [GO:0019901]; protein tyrosine kinase activator activity [GO:0030296]; small GTPase binding [GO:0031267]; identical protein binding [GO:0042802]; cadherin binding [GO:0045296]; protein serine kinase activity [GO:0106310]; protein threonine kinase activity [GO:0106311]	nucleus [GO:0005634]; cytoplasm [GO:0005737]; cytosol [GO:0005829]; plasma membrane [GO:0005886]; cell-cell junction [GO:0005911]; postsynaptic density [GO:0014069]; perinuclear region of cytoplasm [GO:0048471]; glutamatergic synapse [GO:0098978]
Nafisa_SEN5	Serine/threonine-protein kinase PAK 2	PAK2	A8K5M4	Q13177	5.5769	0.9237	XT NP A	2023ms1276	protein phosphorylation [GO:0006468]; protein autophosphorylation [GO:0046777]; stimulatory C-type lectin receptor signaling pathway [GO:0002223]; negative regulation of protein kinase activity [GO:0006469]; apoptotic process [GO:0006915]; signal transduction [GO:0007165]; phosphorylation [GO:0016310]; peptidyl-serine phosphorylation [GO:0018105]; adherens junction assembly [GO:0034333]; regulation of growth [GO:0040008]; negative regulation of apoptotic process [GO:0043066]; vascular endothelial growth factor receptor signaling pathway [GO:0048010]; positive regulation of peptidyl-tyrosine phosphorylation [GO:0050731]; regulation of cytoskeleton organization [GO:0051493]; negative regulation of stress fiber assembly [GO:0051497]; dendritic spine development [GO:0060996]; positive regulation of protein tyrosine kinase activity [GO:0061098]; bicellular tight junction assembly [GO:0070830]; cellular response to organic cyclic compound [GO:0071407]; protein localization to cell-cell junction [GO:0150105]; positive regulation of extrinsic apoptotic signaling pathway [GO:2001238]; negative regulation of cysteine-type endopeptidase activity involved in execution phase of apoptosis [GO:2001271]; regulation of axonogenesis [GO:0050770]; intracellular signal transduction [GO:0035556]; regulation of MAPK cascade [GO:0043408]	protein kinase activity [GO:0004672]; protein serine/threonine kinase activity [GO:0004674]; protein binding [GO:0005515]; ATP binding [GO:0005524]; protein kinase binding [GO:0019901]; protein tyrosine kinase activator activity [GO:0030296]; small GTPase binding [GO:0031267]; identical protein binding [GO:0042802]; cadherin binding [GO:0045296]; protein serine kinase activity [GO:0106310]; protein threonine kinase activity [GO:0106311]	nucleus [GO:0005634]; cytoplasm [GO:0005737]; cytosol [GO:0005829]; plasma membrane [GO:0005886]; cell-cell junction [GO:0005911]; postsynaptic density [GO:0014069]; perinuclear region of cytoplasm [GO:0048471]; glutamatergic synapse [GO:0098978]
Nafisa_SEN4	Serine/threonine-protein kinase PAK 2	PAK2	A8K5M4	Q13177	5.5736	0.9532	XT NP A	2023ms1276	protein phosphorylation [GO:0006468]; protein autophosphorylation [GO:0046777]; stimulatory C-type lectin receptor signaling pathway [GO:0002223]; negative regulation of protein kinase activity [GO:0006469]; apoptotic process [GO:0006915]; signal transduction [GO:0007165]; phosphorylation [GO:0016310]; peptidyl-serine phosphorylation [GO:0018105]; adherens junction assembly [GO:0034333]; regulation of growth [GO:0040008]; negative regulation of apoptotic process [GO:0043066]; vascular endothelial growth factor receptor signaling pathway [GO:0048010]; positive regulation of peptidyl-tyrosine phosphorylation [GO:0050731]; regulation of cytoskeleton organization [GO:0051493]; negative regulation of stress fiber assembly [GO:0051497]; dendritic spine development [GO:0060996]; positive regulation of protein tyrosine kinase activity [GO:0061098]; bicellular tight junction assembly [GO:0070830]; cellular response to organic cyclic compound [GO:0071407]; protein localization to cell-cell junction [GO:0150105]; positive regulation of extrinsic apoptotic signaling pathway [GO:2001238]; negative regulation of cysteine-type endopeptidase activity involved in execution phase of apoptosis [GO:2001271]; regulation of axonogenesis [GO:0050770]; intracellular signal transduction [GO:0035556]; regulation of MAPK cascade [GO:0043408]	protein kinase activity [GO:0004672]; protein serine/threonine kinase activity [GO:0004674]; protein binding [GO:0005515]; ATP binding [GO:0005524]; protein kinase binding [GO:0019901]; protein tyrosine kinase activator activity [GO:0030296]; small GTPase binding [GO:0031267]; identical protein binding [GO:0042802]; cadherin binding [GO:0045296]; protein serine kinase activity [GO:0106310]; protein threonine kinase activity [GO:0106311]	nucleus [GO:0005634]; cytoplasm [GO:0005737]; cytosol [GO:0005829]; plasma membrane [GO:0005886]; cell-cell junction [GO:0005911]; postsynaptic density [GO:0014069]; perinuclear region of cytoplasm [GO:0048471]; glutamatergic synapse [GO:0098978]
Nafisa_SEN3	Serine/threonine-protein kinase PAK 2	PAK2	A8K5M4	Q13177	5.5867	0.967	XT NP A	2023ms1276	protein phosphorylation [GO:0006468]; protein autophosphorylation [GO:0046777]; stimulatory C-type lectin receptor signaling pathway [GO:0002223]; negative regulation of protein kinase activity [GO:0006469]; apoptotic process [GO:0006915]; signal transduction [GO:0007165]; phosphorylation [GO:0016310]; peptidyl-serine phosphorylation [GO:0018105]; adherens junction assembly [GO:0034333]; regulation of growth [GO:0040008]; negative regulation of apoptotic process [GO:0043066]; vascular endothelial growth factor receptor signaling pathway [GO:0048010]; positive regulation of peptidyl-tyrosine phosphorylation [GO:0050731]; regulation of cytoskeleton organization [GO:0051493]; negative regulation of stress fiber assembly [GO:0051497]; dendritic spine development [GO:0060996]; positive regulation of protein tyrosine kinase activity [GO:0061098]; bicellular tight junction assembly [GO:0070830]; cellular response to organic cyclic compound [GO:0071407]; protein localization to cell-cell junction [GO:0150105]; positive regulation of extrinsic apoptotic signaling pathway [GO:2001238]; negative regulation of cysteine-type endopeptidase activity involved in execution phase of apoptosis [GO:2001271]; regulation of axonogenesis [GO:0050770]; intracellular signal transduction [GO:0035556]; regulation of MAPK cascade [GO:0043408]	protein kinase activity [GO:0004672]; protein serine/threonine kinase activity [GO:0004674]; protein binding [GO:0005515]; ATP binding [GO:0005524]; protein kinase binding [GO:0019901]; protein tyrosine kinase activator activity [GO:0030296]; small GTPase binding [GO:0031267]; identical protein binding [GO:0042802]; cadherin binding [GO:0045296]; protein serine kinase activity [GO:0106310]; protein threonine kinase activity [GO:0106311]	nucleus [GO:0005634]; cytoplasm [GO:0005737]; cytosol [GO:0005829]; plasma membrane [GO:0005886]; cell-cell junction [GO:0005911]; postsynaptic density [GO:0014069]; perinuclear region of cytoplasm [GO:0048471]; glutamatergic synapse [GO:0098978]
Nafisa_SEN2	Serine/threonine-protein kinase PAK 2	PAK2	A8K5M4	Q13177	5.5515	0.9186	XT NP A	2023ms1276	protein phosphorylation [GO:0006468]; protein autophosphorylation [GO:0046777]; stimulatory C-type lectin receptor signaling pathway [GO:0002223]; negative regulation of protein kinase activity [GO:0006469]; apoptotic process [GO:0006915]; signal transduction [GO:0007165]; phosphorylation [GO:0016310]; peptidyl-serine phosphorylation [GO:0018105]; adherens junction assembly [GO:0034333]; regulation of growth [GO:0040008]; negative regulation of apoptotic process [GO:0043066]; vascular endothelial growth factor receptor signaling pathway [GO:0048010]; positive regulation of peptidyl-tyrosine phosphorylation [GO:0050731]; regulation of cytoskeleton organization [GO:0051493]; negative regulation of stress fiber assembly [GO:0051497]; dendritic spine development [GO:0060996]; positive regulation of protein tyrosine kinase activity [GO:0061098]; bicellular tight junction assembly [GO:0070830]; cellular response to organic cyclic compound [GO:0071407]; protein localization to cell-cell junction [GO:0150105]; positive regulation of extrinsic apoptotic signaling pathway [GO:2001238]; negative regulation of cysteine-type endopeptidase activity involved in execution phase of apoptosis [GO:2001271]; regulation of axonogenesis [GO:0050770]; intracellular signal transduction [GO:0035556]; regulation of MAPK cascade [GO:0043408]	protein kinase activity [GO:0004672]; protein serine/threonine kinase activity [GO:0004674]; protein binding [GO:0005515]; ATP binding [GO:0005524]; protein kinase binding [GO:0019901]; protein tyrosine kinase activator activity [GO:0030296]; small GTPase binding [GO:0031267]; identical protein binding [GO:0042802]; cadherin binding [GO:0045296]; protein serine kinase activity [GO:0106310]; protein threonine kinase activity [GO:0106311]	nucleus [GO:0005634]; cytoplasm [GO:0005737]; cytosol [GO:0005829]; plasma membrane [GO:0005886]; cell-cell junction [GO:0005911]; postsynaptic density [GO:0014069]; perinuclear region of cytoplasm [GO:0048471]; glutamatergic synapse [GO:0098978]
Nafisa_SEN1	Serine/threonine-protein kinase PAK 2	PAK2	A8K5M4	Q13177	5.5907	0.9729	XT NP A	2023ms1276	protein phosphorylation [GO:0006468]; protein autophosphorylation [GO:0046777]; stimulatory C-type lectin receptor signaling pathway [GO:0002223]; negative regulation of protein kinase activity [GO:0006469]; apoptotic process [GO:0006915]; signal transduction [GO:0007165]; phosphorylation [GO:0016310]; peptidyl-serine phosphorylation [GO:0018105]; adherens junction assembly [GO:0034333]; regulation of growth [GO:0040008]; negative regulation of apoptotic process [GO:0043066]; vascular endothelial growth factor receptor signaling pathway [GO:0048010]; positive regulation of peptidyl-tyrosine phosphorylation [GO:0050731]; regulation of cytoskeleton organization [GO:0051493]; negative regulation of stress fiber assembly [GO:0051497]; dendritic spine development [GO:0060996]; positive regulation of protein tyrosine kinase activity [GO:0061098]; bicellular tight junction assembly [GO:0070830]; cellular response to organic cyclic compound [GO:0071407]; protein localization to cell-cell junction [GO:0150105]; positive regulation of extrinsic apoptotic signaling pathway [GO:2001238]; negative regulation of cysteine-type endopeptidase activity involved in execution phase of apoptosis [GO:2001271]; regulation of axonogenesis [GO:0050770]; intracellular signal transduction [GO:0035556]; regulation of MAPK cascade [GO:0043408]	protein kinase activity [GO:0004672]; protein serine/threonine kinase activity [GO:0004674]; protein binding [GO:0005515]; ATP binding [GO:0005524]; protein kinase binding [GO:0019901]; protein tyrosine kinase activator activity [GO:0030296]; small GTPase binding [GO:0031267]; identical protein binding [GO:0042802]; cadherin binding [GO:0045296]; protein serine kinase activity [GO:0106310]; protein threonine kinase activity [GO:0106311]	nucleus [GO:0005634]; cytoplasm [GO:0005737]; cytosol [GO:0005829]; plasma membrane [GO:0005886]; cell-cell junction [GO:0005911]; postsynaptic density [GO:0014069]; perinuclear region of cytoplasm [GO:0048471]; glutamatergic synapse [GO:0098978]
Nafisa_PRO7	Serine/threonine-protein kinase PAK 2	PAK2	A8K5M4	Q13177	5.5851	1.0302	XT NP A	2023ms1276	protein phosphorylation [GO:0006468]; protein autophosphorylation [GO:0046777]; stimulatory C-type lectin receptor signaling pathway [GO:0002223]; negative regulation of protein kinase activity [GO:0006469]; apoptotic process [GO:0006915]; signal transduction [GO:0007165]; phosphorylation [GO:0016310]; peptidyl-serine phosphorylation [GO:0018105]; adherens junction assembly [GO:0034333]; regulation of growth [GO:0040008]; negative regulation of apoptotic process [GO:0043066]; vascular endothelial growth factor receptor signaling pathway [GO:0048010]; positive regulation of peptidyl-tyrosine phosphorylation [GO:0050731]; regulation of cytoskeleton organization [GO:0051493]; negative regulation of stress fiber assembly [GO:0051497]; dendritic spine development [GO:0060996]; positive regulation of protein tyrosine kinase activity [GO:0061098]; bicellular tight junction assembly [GO:0070830]; cellular response to organic cyclic compound [GO:0071407]; protein localization to cell-cell junction [GO:0150105]; positive regulation of extrinsic apoptotic signaling pathway [GO:2001238]; negative regulation of cysteine-type endopeptidase activity involved in execution phase of apoptosis [GO:2001271]; regulation of axonogenesis [GO:0050770]; intracellular signal transduction [GO:0035556]; regulation of MAPK cascade [GO:0043408]	protein kinase activity [GO:0004672]; protein serine/threonine kinase activity [GO:0004674]; protein binding [GO:0005515]; ATP binding [GO:0005524]; protein kinase binding [GO:0019901]; protein tyrosine kinase activator activity [GO:0030296]; small GTPase binding [GO:0031267]; identical protein binding [GO:0042802]; cadherin binding [GO:0045296]; protein serine kinase activity [GO:0106310]; protein threonine kinase activity [GO:0106311]	nucleus [GO:0005634]; cytoplasm [GO:0005737]; cytosol [GO:0005829]; plasma membrane [GO:0005886]; cell-cell junction [GO:0005911]; postsynaptic density [GO:0014069]; perinuclear region of cytoplasm [GO:0048471]; glutamatergic synapse [GO:0098978]
Nafisa_PRO6	Serine/threonine-protein kinase PAK 2	PAK2	A8K5M4	Q13177	5.5713	1.0263	XT NP A	2023ms1276	protein phosphorylation [GO:0006468]; protein autophosphorylation [GO:0046777]; stimulatory C-type lectin receptor signaling pathway [GO:0002223]; negative regulation of protein kinase activity [GO:0006469]; apoptotic process [GO:0006915]; signal transduction [GO:0007165]; phosphorylation [GO:0016310]; peptidyl-serine phosphorylation [GO:0018105]; adherens junction assembly [GO:0034333]; regulation of growth [GO:0040008]; negative regulation of apoptotic process [GO:0043066]; vascular endothelial growth factor receptor signaling pathway [GO:0048010]; positive regulation of peptidyl-tyrosine phosphorylation [GO:0050731]; regulation of cytoskeleton organization [GO:0051493]; negative regulation of stress fiber assembly [GO:0051497]; dendritic spine development [GO:0060996]; positive regulation of protein tyrosine kinase activity [GO:0061098]; bicellular tight junction assembly [GO:0070830]; cellular response to organic cyclic compound [GO:0071407]; protein localization to cell-cell junction [GO:0150105]; positive regulation of extrinsic apoptotic signaling pathway [GO:2001238]; negative regulation of cysteine-type endopeptidase activity involved in execution phase of apoptosis [GO:2001271]; regulation of axonogenesis [GO:0050770]; intracellular signal transduction [GO:0035556]; regulation of MAPK cascade [GO:0043408]	protein kinase activity [GO:0004672]; protein serine/threonine kinase activity [GO:0004674]; protein binding [GO:0005515]; ATP binding [GO:0005524]; protein kinase binding [GO:0019901]; protein tyrosine kinase activator activity [GO:0030296]; small GTPase binding [GO:0031267]; identical protein binding [GO:0042802]; cadherin binding [GO:0045296]; protein serine kinase activity [GO:0106310]; protein threonine kinase activity [GO:0106311]	nucleus [GO:0005634]; cytoplasm [GO:0005737]; cytosol [GO:0005829]; plasma membrane [GO:0005886]; cell-cell junction [GO:0005911]; postsynaptic density [GO:0014069]; perinuclear region of cytoplasm [GO:0048471]; glutamatergic synapse [GO:0098978]
Nafisa_PRO5	Serine/threonine-protein kinase PAK 2	PAK2	A8K5M4	Q13177	5.5709	1.0337	XT NP A	2023ms1276	protein phosphorylation [GO:0006468]; protein autophosphorylation [GO:0046777]; stimulatory C-type lectin receptor signaling pathway [GO:0002223]; negative regulation of protein kinase activity [GO:0006469]; apoptotic process [GO:0006915]; signal transduction [GO:0007165]; phosphorylation [GO:0016310]; peptidyl-serine phosphorylation [GO:0018105]; adherens junction assembly [GO:0034333]; regulation of growth [GO:0040008]; negative regulation of apoptotic process [GO:0043066]; vascular endothelial growth factor receptor signaling pathway [GO:0048010]; positive regulation of peptidyl-tyrosine phosphorylation [GO:0050731]; regulation of cytoskeleton organization [GO:0051493]; negative regulation of stress fiber assembly [GO:0051497]; dendritic spine development [GO:0060996]; positive regulation of protein tyrosine kinase activity [GO:0061098]; bicellular tight junction assembly [GO:0070830]; cellular response to organic cyclic compound [GO:0071407]; protein localization to cell-cell junction [GO:0150105]; positive regulation of extrinsic apoptotic signaling pathway [GO:2001238]; negative regulation of cysteine-type endopeptidase activity involved in execution phase of apoptosis [GO:2001271]; regulation of axonogenesis [GO:0050770]; intracellular signal transduction [GO:0035556]; regulation of MAPK cascade [GO:0043408]	protein kinase activity [GO:0004672]; protein serine/threonine kinase activity [GO:0004674]; protein binding [GO:0005515]; ATP binding [GO:0005524]; protein kinase binding [GO:0019901]; protein tyrosine kinase activator activity [GO:0030296]; small GTPase binding [GO:0031267]; identical protein binding [GO:0042802]; cadherin binding [GO:0045296]; protein serine kinase activity [GO:0106310]; protein threonine kinase activity [GO:0106311]	nucleus [GO:0005634]; cytoplasm [GO:0005737]; cytosol [GO:0005829]; plasma membrane [GO:0005886]; cell-cell junction [GO:0005911]; postsynaptic density [GO:0014069]; perinuclear region of cytoplasm [GO:0048471]; glutamatergic synapse [GO:0098978]
Nafisa_PRO4	Serine/threonine-protein kinase PAK 2	PAK2	A8K5M4	Q13177	5.6138	1.0416	XT NP A	2023ms1276	protein phosphorylation [GO:0006468]; protein autophosphorylation [GO:0046777]; stimulatory C-type lectin receptor signaling pathway [GO:0002223]; negative regulation of protein kinase activity [GO:0006469]; apoptotic process [GO:0006915]; signal transduction [GO:0007165]; phosphorylation [GO:0016310]; peptidyl-serine phosphorylation [GO:0018105]; adherens junction assembly [GO:0034333]; regulation of growth [GO:0040008]; negative regulation of apoptotic process [GO:0043066]; vascular endothelial growth factor receptor signaling pathway [GO:0048010]; positive regulation of peptidyl-tyrosine phosphorylation [GO:0050731]; regulation of cytoskeleton organization [GO:0051493]; negative regulation of stress fiber assembly [GO:0051497]; dendritic spine development [GO:0060996]; positive regulation of protein tyrosine kinase activity [GO:0061098]; bicellular tight junction assembly [GO:0070830]; cellular response to organic cyclic compound [GO:0071407]; protein localization to cell-cell junction [GO:0150105]; positive regulation of extrinsic apoptotic signaling pathway [GO:2001238]; negative regulation of cysteine-type endopeptidase activity involved in execution phase of apoptosis [GO:2001271]; regulation of axonogenesis [GO:0050770]; intracellular signal transduction [GO:0035556]; regulation of MAPK cascade [GO:0043408]	protein kinase activity [GO:0004672]; protein serine/threonine kinase activity [GO:0004674]; protein binding [GO:0005515]; ATP binding [GO:0005524]; protein kinase binding [GO:0019901]; protein tyrosine kinase activator activity [GO:0030296]; small GTPase binding [GO:0031267]; identical protein binding [GO:0042802]; cadherin binding [GO:0045296]; protein serine kinase activity [GO:0106310]; protein threonine kinase activity [GO:0106311]	nucleus [GO:0005634]; cytoplasm [GO:0005737]; cytosol [GO:0005829]; plasma membrane [GO:0005886]; cell-cell junction [GO:0005911]; postsynaptic density [GO:0014069]; perinuclear region of cytoplasm [GO:0048471]; glutamatergic synapse [GO:0098978]
Nafisa_PRO3	Serine/threonine-protein kinase PAK 2	PAK2	A8K5M4	Q13177	5.595	1.0245	XT NP A	2023ms1276	protein phosphorylation [GO:0006468]; protein autophosphorylation [GO:0046777]; stimulatory C-type lectin receptor signaling pathway [GO:0002223]; negative regulation of protein kinase activity [GO:0006469]; apoptotic process [GO:0006915]; signal transduction [GO:0007165]; phosphorylation [GO:0016310]; peptidyl-serine phosphorylation [GO:0018105]; adherens junction assembly [GO:0034333]; regulation of growth [GO:0040008]; negative regulation of apoptotic process [GO:0043066]; vascular endothelial growth factor receptor signaling pathway [GO:0048010]; positive regulation of peptidyl-tyrosine phosphorylation [GO:0050731]; regulation of cytoskeleton organization [GO:0051493]; negative regulation of stress fiber assembly [GO:0051497]; dendritic spine development [GO:0060996]; positive regulation of protein tyrosine kinase activity [GO:0061098]; bicellular tight junction assembly [GO:0070830]; cellular response to organic cyclic compound [GO:0071407]; protein localization to cell-cell junction [GO:0150105]; positive regulation of extrinsic apoptotic signaling pathway [GO:2001238]; negative regulation of cysteine-type endopeptidase activity involved in execution phase of apoptosis [GO:2001271]; regulation of axonogenesis [GO:0050770]; intracellular signal transduction [GO:0035556]; regulation of MAPK cascade [GO:0043408]	protein kinase activity [GO:0004672]; protein serine/threonine kinase activity [GO:0004674]; protein binding [GO:0005515]; ATP binding [GO:0005524]; protein kinase binding [GO:0019901]; protein tyrosine kinase activator activity [GO:0030296]; small GTPase binding [GO:0031267]; identical protein binding [GO:0042802]; cadherin binding [GO:0045296]; protein serine kinase activity [GO:0106310]; protein threonine kinase activity [GO:0106311]	nucleus [GO:0005634]; cytoplasm [GO:0005737]; cytosol [GO:0005829]; plasma membrane [GO:0005886]; cell-cell junction [GO:0005911]; postsynaptic density [GO:0014069]; perinuclear region of cytoplasm [GO:0048471]; glutamatergic synapse [GO:0098978]
Nafisa_PRO2	Serine/threonine-protein kinase PAK 2	PAK2	A8K5M4	Q13177	5.5637	1.012	XT NP A	2023ms1276	protein phosphorylation [GO:0006468]; protein autophosphorylation [GO:0046777]; stimulatory C-type lectin receptor signaling pathway [GO:0002223]; negative regulation of protein kinase activity [GO:0006469]; apoptotic process [GO:0006915]; signal transduction [GO:0007165]; phosphorylation [GO:0016310]; peptidyl-serine phosphorylation [GO:0018105]; adherens junction assembly [GO:0034333]; regulation of growth [GO:0040008]; negative regulation of apoptotic process [GO:0043066]; vascular endothelial growth factor receptor signaling pathway [GO:0048010]; positive regulation of peptidyl-tyrosine phosphorylation [GO:0050731]; regulation of cytoskeleton organization [GO:0051493]; negative regulation of stress fiber assembly [GO:0051497]; dendritic spine development [GO:0060996]; positive regulation of protein tyrosine kinase activity [GO:0061098]; bicellular tight junction assembly [GO:0070830]; cellular response to organic cyclic compound [GO:0071407]; protein localization to cell-cell junction [GO:0150105]; positive regulation of extrinsic apoptotic signaling pathway [GO:2001238]; negative regulation of cysteine-type endopeptidase activity involved in execution phase of apoptosis [GO:2001271]; regulation of axonogenesis [GO:0050770]; intracellular signal transduction [GO:0035556]; regulation of MAPK cascade [GO:0043408]	protein kinase activity [GO:0004672]; protein serine/threonine kinase activity [GO:0004674]; protein binding [GO:0005515]; ATP binding [GO:0005524]; protein kinase binding [GO:0019901]; protein tyrosine kinase activator activity [GO:0030296]; small GTPase binding [GO:0031267]; identical protein binding [GO:0042802]; cadherin binding [GO:0045296]; protein serine kinase activity [GO:0106310]; protein threonine kinase activity [GO:0106311]	nucleus [GO:0005634]; cytoplasm [GO:0005737]; cytosol [GO:0005829]; plasma membrane [GO:0005886]; cell-cell junction [GO:0005911]; postsynaptic density [GO:0014069]; perinuclear region of cytoplasm [GO:0048471]; glutamatergic synapse [GO:0098978]
Nafisa_PRO1	Serine/threonine-protein kinase PAK 2	PAK2	A8K5M4	Q13177	5.5519	1.0046	XT NP A	2023ms1276	protein phosphorylation [GO:0006468]; protein autophosphorylation [GO:0046777]; stimulatory C-type lectin receptor signaling pathway [GO:0002223]; negative regulation of protein kinase activity [GO:0006469]; apoptotic process [GO:0006915]; signal transduction [GO:0007165]; phosphorylation [GO:0016310]; peptidyl-serine phosphorylation [GO:0018105]; adherens junction assembly [GO:0034333]; regulation of growth [GO:0040008]; negative regulation of apoptotic process [GO:0043066]; vascular endothelial growth factor receptor signaling pathway [GO:0048010]; positive regulation of peptidyl-tyrosine phosphorylation [GO:0050731]; regulation of cytoskeleton organization [GO:0051493]; negative regulation of stress fiber assembly [GO:0051497]; dendritic spine development [GO:0060996]; positive regulation of protein tyrosine kinase activity [GO:0061098]; bicellular tight junction assembly [GO:0070830]; cellular response to organic cyclic compound [GO:0071407]; protein localization to cell-cell junction [GO:0150105]; positive regulation of extrinsic apoptotic signaling pathway [GO:2001238]; negative regulation of cysteine-type endopeptidase activity involved in execution phase of apoptosis [GO:2001271]; regulation of axonogenesis [GO:0050770]; intracellular signal transduction [GO:0035556]; regulation of MAPK cascade [GO:0043408]	protein kinase activity [GO:0004672]; protein serine/threonine kinase activity [GO:0004674]; protein binding [GO:0005515]; ATP binding [GO:0005524]; protein kinase binding [GO:0019901]; protein tyrosine kinase activator activity [GO:0030296]; small GTPase binding [GO:0031267]; identical protein binding [GO:0042802]; cadherin binding [GO:0045296]; protein serine kinase activity [GO:0106310]; protein threonine kinase activity [GO:0106311]	nucleus [GO:0005634]; cytoplasm [GO:0005737]; cytosol [GO:0005829]; plasma membrane [GO:0005886]; cell-cell junction [GO:0005911]; postsynaptic density [GO:0014069]; perinuclear region of cytoplasm [GO:0048471]; glutamatergic synapse [GO:0098978]
Nafisa_SEN7	COP9 signalosome complex subunit 3	COPS3	Q9UNS2	Q9UNS2	5.3935	0.7807	XT NP B	2023ms1276	protein deneddylation [GO:0000338]; in utero embryonic development [GO:0001701]; signal transduction [GO:0007165]; response to light stimulus [GO:0009416]; ubiquitin-dependent protein catabolic process [GO:0006511]	protein binding [GO:0005515]	nucleoplasm [GO:0005654]; cytoplasm [GO:0005737]; cytosol [GO:0005829]; COP9 signalosome [GO:0008180]
Nafisa_SEN6	COP9 signalosome complex subunit 3	COPS3	Q9UNS2	Q9UNS2	5.4491	0.822	XT NP B	2023ms1276	protein deneddylation [GO:0000338]; in utero embryonic development [GO:0001701]; signal transduction [GO:0007165]; response to light stimulus [GO:0009416]; ubiquitin-dependent protein catabolic process [GO:0006511]	protein binding [GO:0005515]	nucleoplasm [GO:0005654]; cytoplasm [GO:0005737]; cytosol [GO:0005829]; COP9 signalosome [GO:0008180]
Nafisa_SEN5	COP9 signalosome complex subunit 3	COPS3	Q9UNS2	Q9UNS2	5.456	0.8028	XT NP B	2023ms1276	protein deneddylation [GO:0000338]; in utero embryonic development [GO:0001701]; signal transduction [GO:0007165]; response to light stimulus [GO:0009416]; ubiquitin-dependent protein catabolic process [GO:0006511]	protein binding [GO:0005515]	nucleoplasm [GO:0005654]; cytoplasm [GO:0005737]; cytosol [GO:0005829]; COP9 signalosome [GO:0008180]
Nafisa_SEN4	COP9 signalosome complex subunit 3	COPS3	Q9UNS2	Q9UNS2	5.3713	0.751	XT NP B	2023ms1276	protein deneddylation [GO:0000338]; in utero embryonic development [GO:0001701]; signal transduction [GO:0007165]; response to light stimulus [GO:0009416]; ubiquitin-dependent protein catabolic process [GO:0006511]	protein binding [GO:0005515]	nucleoplasm [GO:0005654]; cytoplasm [GO:0005737]; cytosol [GO:0005829]; COP9 signalosome [GO:0008180]
Nafisa_SEN3	COP9 signalosome complex subunit 3	COPS3	Q9UNS2	Q9UNS2	5.3505	0.7309	XT NP B	2023ms1276	protein deneddylation [GO:0000338]; in utero embryonic development [GO:0001701]; signal transduction [GO:0007165]; response to light stimulus [GO:0009416]; ubiquitin-dependent protein catabolic process [GO:0006511]	protein binding [GO:0005515]	nucleoplasm [GO:0005654]; cytoplasm [GO:0005737]; cytosol [GO:0005829]; COP9 signalosome [GO:0008180]
Nafisa_SEN2	COP9 signalosome complex subunit 3	COPS3	Q9UNS2	Q9UNS2	5.4358	0.8029	XT NP B	2023ms1276	protein deneddylation [GO:0000338]; in utero embryonic development [GO:0001701]; signal transduction [GO:0007165]; response to light stimulus [GO:0009416]; ubiquitin-dependent protein catabolic process [GO:0006511]	protein binding [GO:0005515]	nucleoplasm [GO:0005654]; cytoplasm [GO:0005737]; cytosol [GO:0005829]; COP9 signalosome [GO:0008180]
Nafisa_SEN1	COP9 signalosome complex subunit 3	COPS3	Q9UNS2	Q9UNS2	5.4423	0.8245	XT NP B	2023ms1276	protein deneddylation [GO:0000338]; in utero embryonic development [GO:0001701]; signal transduction [GO:0007165]; response to light stimulus [GO:0009416]; ubiquitin-dependent protein catabolic process [GO:0006511]	protein binding [GO:0005515]	nucleoplasm [GO:0005654]; cytoplasm [GO:0005737]; cytosol [GO:0005829]; COP9 signalosome [GO:0008180]
Nafisa_PRO7	COP9 signalosome complex subunit 3	COPS3	Q9UNS2	Q9UNS2	4.9889	0.434	XT NP B	2023ms1276	protein deneddylation [GO:0000338]; in utero embryonic development [GO:0001701]; signal transduction [GO:0007165]; response to light stimulus [GO:0009416]; ubiquitin-dependent protein catabolic process [GO:0006511]	protein binding [GO:0005515]	nucleoplasm [GO:0005654]; cytoplasm [GO:0005737]; cytosol [GO:0005829]; COP9 signalosome [GO:0008180]
Nafisa_PRO6	COP9 signalosome complex subunit 3	COPS3	Q9UNS2	Q9UNS2	4.9816	0.4366	XT NP B	2023ms1276	protein deneddylation [GO:0000338]; in utero embryonic development [GO:0001701]; signal transduction [GO:0007165]; response to light stimulus [GO:0009416]; ubiquitin-dependent protein catabolic process [GO:0006511]	protein binding [GO:0005515]	nucleoplasm [GO:0005654]; cytoplasm [GO:0005737]; cytosol [GO:0005829]; COP9 signalosome [GO:0008180]
Nafisa_PRO5	COP9 signalosome complex subunit 3	COPS3	Q9UNS2	Q9UNS2	4.9979	0.4607	XT NP B	2023ms1276	protein deneddylation [GO:0000338]; in utero embryonic development [GO:0001701]; signal transduction [GO:0007165]; response to light stimulus [GO:0009416]; ubiquitin-dependent protein catabolic process [GO:0006511]	protein binding [GO:0005515]	nucleoplasm [GO:0005654]; cytoplasm [GO:0005737]; cytosol [GO:0005829]; COP9 signalosome [GO:0008180]
Nafisa_PRO4	COP9 signalosome complex subunit 3	COPS3	Q9UNS2	Q9UNS2	5.0083	0.4361	XT NP B	2023ms1276	protein deneddylation [GO:0000338]; in utero embryonic development [GO:0001701]; signal transduction [GO:0007165]; response to light stimulus [GO:0009416]; ubiquitin-dependent protein catabolic process [GO:0006511]	protein binding [GO:0005515]	nucleoplasm [GO:0005654]; cytoplasm [GO:0005737]; cytosol [GO:0005829]; COP9 signalosome [GO:0008180]
Nafisa_PRO3	COP9 signalosome complex subunit 3	COPS3	Q9UNS2	Q9UNS2	4.9707	0.4002	XT NP B	2023ms1276	protein deneddylation [GO:0000338]; in utero embryonic development [GO:0001701]; signal transduction [GO:0007165]; response to light stimulus [GO:0009416]; ubiquitin-dependent protein catabolic process [GO:0006511]	protein binding [GO:0005515]	nucleoplasm [GO:0005654]; cytoplasm [GO:0005737]; cytosol [GO:0005829]; COP9 signalosome [GO:0008180]
Nafisa_PRO2	COP9 signalosome complex subunit 3	COPS3	Q9UNS2	Q9UNS2	5.0023	0.4505	XT NP B	2023ms1276	protein deneddylation [GO:0000338]; in utero embryonic development [GO:0001701]; signal transduction [GO:0007165]; response to light stimulus [GO:0009416]; ubiquitin-dependent protein catabolic process [GO:0006511]	protein binding [GO:0005515]	nucleoplasm [GO:0005654]; cytoplasm [GO:0005737]; cytosol [GO:0005829]; COP9 signalosome [GO:0008180]
Nafisa_PRO1	COP9 signalosome complex subunit 3	COPS3	Q9UNS2	Q9UNS2	4.9751	0.4278	XT NP B	2023ms1276	protein deneddylation [GO:0000338]; in utero embryonic development [GO:0001701]; signal transduction [GO:0007165]; response to light stimulus [GO:0009416]; ubiquitin-dependent protein catabolic process [GO:0006511]	protein binding [GO:0005515]	nucleoplasm [GO:0005654]; cytoplasm [GO:0005737]; cytosol [GO:0005829]; COP9 signalosome [GO:0008180]
Nafisa_SEN7	Syntaxin-binding protein 3	STXBP3	O00186	O00186	4.9819	0.3691	XT NP A	2023ms1276	cellular glucose homeostasis [GO:0001678]; brain development [GO:0007420]; protein to membrane docking [GO:0022615]; insulin secretion [GO:0030073]; response to insulin [GO:0032868]; neutrophil degranulation [GO:0043312]; negative regulation of calcium ion-dependent exocytosis [GO:0045955]; negative regulation of glucose import [GO:0046325]; platelet aggregation [GO:0070527]; cellular response to interferon-gamma [GO:0071346]; vesicle docking involved in exocytosis [GO:0006904]; vesicle-mediated transport [GO:0016192]; neurotransmitter secretion [GO:0007269]; intracellular protein transport [GO:0006886]	protein binding [GO:0005515]; syntaxin binding [GO:0019905]; protein-containing complex binding [GO:0044877]; syntaxin-1 binding [GO:0017075]	presynapse [GO:0098793]; cytosol [GO:0005829]; plasma membrane [GO:0005886]; basolateral plasma membrane [GO:0016323]; apical plasma membrane [GO:0016324]; platelet alpha granule [GO:0031091]; specific granule [GO:0042581]; phagocytic vesicle [GO:0045335]; extracellular exosome [GO:0070062]; tertiary granule [GO:0070820]; secretory granule [GO:0030141]
Nafisa_SEN6	Syntaxin-binding protein 3	STXBP3	O00186	O00186	4.9597	0.3326	XT NP A	2023ms1276	cellular glucose homeostasis [GO:0001678]; brain development [GO:0007420]; protein to membrane docking [GO:0022615]; insulin secretion [GO:0030073]; response to insulin [GO:0032868]; neutrophil degranulation [GO:0043312]; negative regulation of calcium ion-dependent exocytosis [GO:0045955]; negative regulation of glucose import [GO:0046325]; platelet aggregation [GO:0070527]; cellular response to interferon-gamma [GO:0071346]; vesicle docking involved in exocytosis [GO:0006904]; vesicle-mediated transport [GO:0016192]; neurotransmitter secretion [GO:0007269]; intracellular protein transport [GO:0006886]	protein binding [GO:0005515]; syntaxin binding [GO:0019905]; protein-containing complex binding [GO:0044877]; syntaxin-1 binding [GO:0017075]	presynapse [GO:0098793]; cytosol [GO:0005829]; plasma membrane [GO:0005886]; basolateral plasma membrane [GO:0016323]; apical plasma membrane [GO:0016324]; platelet alpha granule [GO:0031091]; specific granule [GO:0042581]; phagocytic vesicle [GO:0045335]; extracellular exosome [GO:0070062]; tertiary granule [GO:0070820]; secretory granule [GO:0030141]
Nafisa_SEN5	Syntaxin-binding protein 3	STXBP3	O00186	O00186	5.0235	0.3704	XT NP A	2023ms1276	cellular glucose homeostasis [GO:0001678]; brain development [GO:0007420]; protein to membrane docking [GO:0022615]; insulin secretion [GO:0030073]; response to insulin [GO:0032868]; neutrophil degranulation [GO:0043312]; negative regulation of calcium ion-dependent exocytosis [GO:0045955]; negative regulation of glucose import [GO:0046325]; platelet aggregation [GO:0070527]; cellular response to interferon-gamma [GO:0071346]; vesicle docking involved in exocytosis [GO:0006904]; vesicle-mediated transport [GO:0016192]; neurotransmitter secretion [GO:0007269]; intracellular protein transport [GO:0006886]	protein binding [GO:0005515]; syntaxin binding [GO:0019905]; protein-containing complex binding [GO:0044877]; syntaxin-1 binding [GO:0017075]	presynapse [GO:0098793]; cytosol [GO:0005829]; plasma membrane [GO:0005886]; basolateral plasma membrane [GO:0016323]; apical plasma membrane [GO:0016324]; platelet alpha granule [GO:0031091]; specific granule [GO:0042581]; phagocytic vesicle [GO:0045335]; extracellular exosome [GO:0070062]; tertiary granule [GO:0070820]; secretory granule [GO:0030141]
Nafisa_SEN4	Syntaxin-binding protein 3	STXBP3	O00186	O00186	4.9691	0.3487	XT NP A	2023ms1276	cellular glucose homeostasis [GO:0001678]; brain development [GO:0007420]; protein to membrane docking [GO:0022615]; insulin secretion [GO:0030073]; response to insulin [GO:0032868]; neutrophil degranulation [GO:0043312]; negative regulation of calcium ion-dependent exocytosis [GO:0045955]; negative regulation of glucose import [GO:0046325]; platelet aggregation [GO:0070527]; cellular response to interferon-gamma [GO:0071346]; vesicle docking involved in exocytosis [GO:0006904]; vesicle-mediated transport [GO:0016192]; neurotransmitter secretion [GO:0007269]; intracellular protein transport [GO:0006886]	protein binding [GO:0005515]; syntaxin binding [GO:0019905]; protein-containing complex binding [GO:0044877]; syntaxin-1 binding [GO:0017075]	presynapse [GO:0098793]; cytosol [GO:0005829]; plasma membrane [GO:0005886]; basolateral plasma membrane [GO:0016323]; apical plasma membrane [GO:0016324]; platelet alpha granule [GO:0031091]; specific granule [GO:0042581]; phagocytic vesicle [GO:0045335]; extracellular exosome [GO:0070062]; tertiary granule [GO:0070820]; secretory granule [GO:0030141]
Nafisa_SEN3	Syntaxin-binding protein 3	STXBP3	O00186	O00186	5.0055	0.3858	XT NP A	2023ms1276	cellular glucose homeostasis [GO:0001678]; brain development [GO:0007420]; protein to membrane docking [GO:0022615]; insulin secretion [GO:0030073]; response to insulin [GO:0032868]; neutrophil degranulation [GO:0043312]; negative regulation of calcium ion-dependent exocytosis [GO:0045955]; negative regulation of glucose import [GO:0046325]; platelet aggregation [GO:0070527]; cellular response to interferon-gamma [GO:0071346]; vesicle docking involved in exocytosis [GO:0006904]; vesicle-mediated transport [GO:0016192]; neurotransmitter secretion [GO:0007269]; intracellular protein transport [GO:0006886]	protein binding [GO:0005515]; syntaxin binding [GO:0019905]; protein-containing complex binding [GO:0044877]; syntaxin-1 binding [GO:0017075]	presynapse [GO:0098793]; cytosol [GO:0005829]; plasma membrane [GO:0005886]; basolateral plasma membrane [GO:0016323]; apical plasma membrane [GO:0016324]; platelet alpha granule [GO:0031091]; specific granule [GO:0042581]; phagocytic vesicle [GO:0045335]; extracellular exosome [GO:0070062]; tertiary granule [GO:0070820]; secretory granule [GO:0030141]
Nafisa_SEN2	Syntaxin-binding protein 3	STXBP3	O00186	O00186	4.9957	0.3628	XT NP A	2023ms1276	cellular glucose homeostasis [GO:0001678]; brain development [GO:0007420]; protein to membrane docking [GO:0022615]; insulin secretion [GO:0030073]; response to insulin [GO:0032868]; neutrophil degranulation [GO:0043312]; negative regulation of calcium ion-dependent exocytosis [GO:0045955]; negative regulation of glucose import [GO:0046325]; platelet aggregation [GO:0070527]; cellular response to interferon-gamma [GO:0071346]; vesicle docking involved in exocytosis [GO:0006904]; vesicle-mediated transport [GO:0016192]; neurotransmitter secretion [GO:0007269]; intracellular protein transport [GO:0006886]	protein binding [GO:0005515]; syntaxin binding [GO:0019905]; protein-containing complex binding [GO:0044877]; syntaxin-1 binding [GO:0017075]	presynapse [GO:0098793]; cytosol [GO:0005829]; plasma membrane [GO:0005886]; basolateral plasma membrane [GO:0016323]; apical plasma membrane [GO:0016324]; platelet alpha granule [GO:0031091]; specific granule [GO:0042581]; phagocytic vesicle [GO:0045335]; extracellular exosome [GO:0070062]; tertiary granule [GO:0070820]; secretory granule [GO:0030141]
Nafisa_SEN1	Syntaxin-binding protein 3	STXBP3	O00186	O00186	4.991	0.3733	XT NP A	2023ms1276	cellular glucose homeostasis [GO:0001678]; brain development [GO:0007420]; protein to membrane docking [GO:0022615]; insulin secretion [GO:0030073]; response to insulin [GO:0032868]; neutrophil degranulation [GO:0043312]; negative regulation of calcium ion-dependent exocytosis [GO:0045955]; negative regulation of glucose import [GO:0046325]; platelet aggregation [GO:0070527]; cellular response to interferon-gamma [GO:0071346]; vesicle docking involved in exocytosis [GO:0006904]; vesicle-mediated transport [GO:0016192]; neurotransmitter secretion [GO:0007269]; intracellular protein transport [GO:0006886]	protein binding [GO:0005515]; syntaxin binding [GO:0019905]; protein-containing complex binding [GO:0044877]; syntaxin-1 binding [GO:0017075]	presynapse [GO:0098793]; cytosol [GO:0005829]; plasma membrane [GO:0005886]; basolateral plasma membrane [GO:0016323]; apical plasma membrane [GO:0016324]; platelet alpha granule [GO:0031091]; specific granule [GO:0042581]; phagocytic vesicle [GO:0045335]; extracellular exosome [GO:0070062]; tertiary granule [GO:0070820]; secretory granule [GO:0030141]
Nafisa_PRO7	Syntaxin-binding protein 3	STXBP3	O00186	O00186	4.6742	0.1193	XT NP A	2023ms1276	cellular glucose homeostasis [GO:0001678]; brain development [GO:0007420]; protein to membrane docking [GO:0022615]; insulin secretion [GO:0030073]; response to insulin [GO:0032868]; neutrophil degranulation [GO:0043312]; negative regulation of calcium ion-dependent exocytosis [GO:0045955]; negative regulation of glucose import [GO:0046325]; platelet aggregation [GO:0070527]; cellular response to interferon-gamma [GO:0071346]; vesicle docking involved in exocytosis [GO:0006904]; vesicle-mediated transport [GO:0016192]; neurotransmitter secretion [GO:0007269]; intracellular protein transport [GO:0006886]	protein binding [GO:0005515]; syntaxin binding [GO:0019905]; protein-containing complex binding [GO:0044877]; syntaxin-1 binding [GO:0017075]	presynapse [GO:0098793]; cytosol [GO:0005829]; plasma membrane [GO:0005886]; basolateral plasma membrane [GO:0016323]; apical plasma membrane [GO:0016324]; platelet alpha granule [GO:0031091]; specific granule [GO:0042581]; phagocytic vesicle [GO:0045335]; extracellular exosome [GO:0070062]; tertiary granule [GO:0070820]; secretory granule [GO:0030141]
Nafisa_PRO6	Syntaxin-binding protein 3	STXBP3	O00186	O00186	4.7433	0.1983	XT NP A	2023ms1276	cellular glucose homeostasis [GO:0001678]; brain development [GO:0007420]; protein to membrane docking [GO:0022615]; insulin secretion [GO:0030073]; response to insulin [GO:0032868]; neutrophil degranulation [GO:0043312]; negative regulation of calcium ion-dependent exocytosis [GO:0045955]; negative regulation of glucose import [GO:0046325]; platelet aggregation [GO:0070527]; cellular response to interferon-gamma [GO:0071346]; vesicle docking involved in exocytosis [GO:0006904]; vesicle-mediated transport [GO:0016192]; neurotransmitter secretion [GO:0007269]; intracellular protein transport [GO:0006886]	protein binding [GO:0005515]; syntaxin binding [GO:0019905]; protein-containing complex binding [GO:0044877]; syntaxin-1 binding [GO:0017075]	presynapse [GO:0098793]; cytosol [GO:0005829]; plasma membrane [GO:0005886]; basolateral plasma membrane [GO:0016323]; apical plasma membrane [GO:0016324]; platelet alpha granule [GO:0031091]; specific granule [GO:0042581]; phagocytic vesicle [GO:0045335]; extracellular exosome [GO:0070062]; tertiary granule [GO:0070820]; secretory granule [GO:0030141]
Nafisa_PRO5	Syntaxin-binding protein 3	STXBP3	O00186	O00186	4.7483	0.2111	XT NP A	2023ms1276	cellular glucose homeostasis [GO:0001678]; brain development [GO:0007420]; protein to membrane docking [GO:0022615]; insulin secretion [GO:0030073]; response to insulin [GO:0032868]; neutrophil degranulation [GO:0043312]; negative regulation of calcium ion-dependent exocytosis [GO:0045955]; negative regulation of glucose import [GO:0046325]; platelet aggregation [GO:0070527]; cellular response to interferon-gamma [GO:0071346]; vesicle docking involved in exocytosis [GO:0006904]; vesicle-mediated transport [GO:0016192]; neurotransmitter secretion [GO:0007269]; intracellular protein transport [GO:0006886]	protein binding [GO:0005515]; syntaxin binding [GO:0019905]; protein-containing complex binding [GO:0044877]; syntaxin-1 binding [GO:0017075]	presynapse [GO:0098793]; cytosol [GO:0005829]; plasma membrane [GO:0005886]; basolateral plasma membrane [GO:0016323]; apical plasma membrane [GO:0016324]; platelet alpha granule [GO:0031091]; specific granule [GO:0042581]; phagocytic vesicle [GO:0045335]; extracellular exosome [GO:0070062]; tertiary granule [GO:0070820]; secretory granule [GO:0030141]
Nafisa_PRO4	Syntaxin-binding protein 3	STXBP3	O00186	O00186	4.7514	0.1791	XT NP A	2023ms1276	cellular glucose homeostasis [GO:0001678]; brain development [GO:0007420]; protein to membrane docking [GO:0022615]; insulin secretion [GO:0030073]; response to insulin [GO:0032868]; neutrophil degranulation [GO:0043312]; negative regulation of calcium ion-dependent exocytosis [GO:0045955]; negative regulation of glucose import [GO:0046325]; platelet aggregation [GO:0070527]; cellular response to interferon-gamma [GO:0071346]; vesicle docking involved in exocytosis [GO:0006904]; vesicle-mediated transport [GO:0016192]; neurotransmitter secretion [GO:0007269]; intracellular protein transport [GO:0006886]	protein binding [GO:0005515]; syntaxin binding [GO:0019905]; protein-containing complex binding [GO:0044877]; syntaxin-1 binding [GO:0017075]	presynapse [GO:0098793]; cytosol [GO:0005829]; plasma membrane [GO:0005886]; basolateral plasma membrane [GO:0016323]; apical plasma membrane [GO:0016324]; platelet alpha granule [GO:0031091]; specific granule [GO:0042581]; phagocytic vesicle [GO:0045335]; extracellular exosome [GO:0070062]; tertiary granule [GO:0070820]; secretory granule [GO:0030141]
Nafisa_PRO3	Syntaxin-binding protein 3	STXBP3	O00186	O00186	4.7932	0.2227	XT NP A	2023ms1276	cellular glucose homeostasis [GO:0001678]; brain development [GO:0007420]; protein to membrane docking [GO:0022615]; insulin secretion [GO:0030073]; response to insulin [GO:0032868]; neutrophil degranulation [GO:0043312]; negative regulation of calcium ion-dependent exocytosis [GO:0045955]; negative regulation of glucose import [GO:0046325]; platelet aggregation [GO:0070527]; cellular response to interferon-gamma [GO:0071346]; vesicle docking involved in exocytosis [GO:0006904]; vesicle-mediated transport [GO:0016192]; neurotransmitter secretion [GO:0007269]; intracellular protein transport [GO:0006886]	protein binding [GO:0005515]; syntaxin binding [GO:0019905]; protein-containing complex binding [GO:0044877]; syntaxin-1 binding [GO:0017075]	presynapse [GO:0098793]; cytosol [GO:0005829]; plasma membrane [GO:0005886]; basolateral plasma membrane [GO:0016323]; apical plasma membrane [GO:0016324]; platelet alpha granule [GO:0031091]; specific granule [GO:0042581]; phagocytic vesicle [GO:0045335]; extracellular exosome [GO:0070062]; tertiary granule [GO:0070820]; secretory granule [GO:0030141]
Nafisa_PRO2	Syntaxin-binding protein 3	STXBP3	O00186	O00186	4.7059	0.1541	XT NP A	2023ms1276	cellular glucose homeostasis [GO:0001678]; brain development [GO:0007420]; protein to membrane docking [GO:0022615]; insulin secretion [GO:0030073]; response to insulin [GO:0032868]; neutrophil degranulation [GO:0043312]; negative regulation of calcium ion-dependent exocytosis [GO:0045955]; negative regulation of glucose import [GO:0046325]; platelet aggregation [GO:0070527]; cellular response to interferon-gamma [GO:0071346]; vesicle docking involved in exocytosis [GO:0006904]; vesicle-mediated transport [GO:0016192]; neurotransmitter secretion [GO:0007269]; intracellular protein transport [GO:0006886]	protein binding [GO:0005515]; syntaxin binding [GO:0019905]; protein-containing complex binding [GO:0044877]; syntaxin-1 binding [GO:0017075]	presynapse [GO:0098793]; cytosol [GO:0005829]; plasma membrane [GO:0005886]; basolateral plasma membrane [GO:0016323]; apical plasma membrane [GO:0016324]; platelet alpha granule [GO:0031091]; specific granule [GO:0042581]; phagocytic vesicle [GO:0045335]; extracellular exosome [GO:0070062]; tertiary granule [GO:0070820]; secretory granule [GO:0030141]
Nafisa_PRO1	Syntaxin-binding protein 3	STXBP3	O00186	O00186	4.6407	0.0934	XT NP A	2023ms1276	cellular glucose homeostasis [GO:0001678]; brain development [GO:0007420]; protein to membrane docking [GO:0022615]; insulin secretion [GO:0030073]; response to insulin [GO:0032868]; neutrophil degranulation [GO:0043312]; negative regulation of calcium ion-dependent exocytosis [GO:0045955]; negative regulation of glucose import [GO:0046325]; platelet aggregation [GO:0070527]; cellular response to interferon-gamma [GO:0071346]; vesicle docking involved in exocytosis [GO:0006904]; vesicle-mediated transport [GO:0016192]; neurotransmitter secretion [GO:0007269]; intracellular protein transport [GO:0006886]	protein binding [GO:0005515]; syntaxin binding [GO:0019905]; protein-containing complex binding [GO:0044877]; syntaxin-1 binding [GO:0017075]	presynapse [GO:0098793]; cytosol [GO:0005829]; plasma membrane [GO:0005886]; basolateral plasma membrane [GO:0016323]; apical plasma membrane [GO:0016324]; platelet alpha granule [GO:0031091]; specific granule [GO:0042581]; phagocytic vesicle [GO:0045335]; extracellular exosome [GO:0070062]; tertiary granule [GO:0070820]; secretory granule [GO:0030141]
Nafisa_SEN7	5'-3' exoribonuclease 1;Isoform of Q8IZH2, Isoform 2 of 5'-3' exoribonuclease 1	XRN1;XRN1	NA	Q8IZH2;Q8IZH2-2	4.8765	0.2637	XT NP A	2023ms1276	nuclear-transcribed mRNA catabolic process [GO:0000956]; rRNA catabolic process [GO:0016075]; negative regulation of translation [GO:0017148]; negative regulation of telomere maintenance via telomerase [GO:0032211]; response to testosterone [GO:0033574]; nuclear mRNA surveillance [GO:0071028]; histone mRNA catabolic process [GO:0071044]; cellular response to cycloheximide [GO:0071409]; RNA phosphodiester bond hydrolysis, exonucleolytic [GO:0090503]; cellular response to puromycin [GO:1905795];	G-quadruplex RNA binding [GO:0002151]; RNA binding [GO:0003723]; 5'-3' exoribonuclease activity [GO:0004534]; protein binding [GO:0005515]; G-quadruplex DNA binding [GO:0051880]; telomerase RNA binding [GO:0070034];	P-body [GO:0000932]; cytosol [GO:0005829]; plasma membrane [GO:0005886]; membrane [GO:0016020]; dendrite [GO:0030425]; neuronal cell body [GO:0043025]; synapse [GO:0045202]; nucleus [GO:0005634];
Nafisa_SEN6	5'-3' exoribonuclease 1;Isoform of Q8IZH2, Isoform 2 of 5'-3' exoribonuclease 1	XRN1;XRN1	NA	Q8IZH2;Q8IZH2-2	4.9024	0.2753	XT NP A	2023ms1276	nuclear-transcribed mRNA catabolic process [GO:0000956]; rRNA catabolic process [GO:0016075]; negative regulation of translation [GO:0017148]; negative regulation of telomere maintenance via telomerase [GO:0032211]; response to testosterone [GO:0033574]; nuclear mRNA surveillance [GO:0071028]; histone mRNA catabolic process [GO:0071044]; cellular response to cycloheximide [GO:0071409]; RNA phosphodiester bond hydrolysis, exonucleolytic [GO:0090503]; cellular response to puromycin [GO:1905795];	G-quadruplex RNA binding [GO:0002151]; RNA binding [GO:0003723]; 5'-3' exoribonuclease activity [GO:0004534]; protein binding [GO:0005515]; G-quadruplex DNA binding [GO:0051880]; telomerase RNA binding [GO:0070034];	P-body [GO:0000932]; cytosol [GO:0005829]; plasma membrane [GO:0005886]; membrane [GO:0016020]; dendrite [GO:0030425]; neuronal cell body [GO:0043025]; synapse [GO:0045202]; nucleus [GO:0005634];
Nafisa_SEN5	5'-3' exoribonuclease 1;Isoform of Q8IZH2, Isoform 2 of 5'-3' exoribonuclease 1	XRN1;XRN1	NA	Q8IZH2;Q8IZH2-2	4.9609	0.3078	XT NP A	2023ms1276	nuclear-transcribed mRNA catabolic process [GO:0000956]; rRNA catabolic process [GO:0016075]; negative regulation of translation [GO:0017148]; negative regulation of telomere maintenance via telomerase [GO:0032211]; response to testosterone [GO:0033574]; nuclear mRNA surveillance [GO:0071028]; histone mRNA catabolic process [GO:0071044]; cellular response to cycloheximide [GO:0071409]; RNA phosphodiester bond hydrolysis, exonucleolytic [GO:0090503]; cellular response to puromycin [GO:1905795];	G-quadruplex RNA binding [GO:0002151]; RNA binding [GO:0003723]; 5'-3' exoribonuclease activity [GO:0004534]; protein binding [GO:0005515]; G-quadruplex DNA binding [GO:0051880]; telomerase RNA binding [GO:0070034];	P-body [GO:0000932]; cytosol [GO:0005829]; plasma membrane [GO:0005886]; membrane [GO:0016020]; dendrite [GO:0030425]; neuronal cell body [GO:0043025]; synapse [GO:0045202]; nucleus [GO:0005634];
Nafisa_SEN4	5'-3' exoribonuclease 1;Isoform of Q8IZH2, Isoform 2 of 5'-3' exoribonuclease 1	XRN1;XRN1	NA	Q8IZH2;Q8IZH2-2	4.854	0.2336	XT NP A	2023ms1276	nuclear-transcribed mRNA catabolic process [GO:0000956]; rRNA catabolic process [GO:0016075]; negative regulation of translation [GO:0017148]; negative regulation of telomere maintenance via telomerase [GO:0032211]; response to testosterone [GO:0033574]; nuclear mRNA surveillance [GO:0071028]; histone mRNA catabolic process [GO:0071044]; cellular response to cycloheximide [GO:0071409]; RNA phosphodiester bond hydrolysis, exonucleolytic [GO:0090503]; cellular response to puromycin [GO:1905795];	G-quadruplex RNA binding [GO:0002151]; RNA binding [GO:0003723]; 5'-3' exoribonuclease activity [GO:0004534]; protein binding [GO:0005515]; G-quadruplex DNA binding [GO:0051880]; telomerase RNA binding [GO:0070034];	P-body [GO:0000932]; cytosol [GO:0005829]; plasma membrane [GO:0005886]; membrane [GO:0016020]; dendrite [GO:0030425]; neuronal cell body [GO:0043025]; synapse [GO:0045202]; nucleus [GO:0005634];
Nafisa_SEN3	5'-3' exoribonuclease 1;Isoform of Q8IZH2, Isoform 2 of 5'-3' exoribonuclease 1	XRN1;XRN1	NA	Q8IZH2;Q8IZH2-2	4.8432	0.2235	XT NP A	2023ms1276	nuclear-transcribed mRNA catabolic process [GO:0000956]; rRNA catabolic process [GO:0016075]; negative regulation of translation [GO:0017148]; negative regulation of telomere maintenance via telomerase [GO:0032211]; response to testosterone [GO:0033574]; nuclear mRNA surveillance [GO:0071028]; histone mRNA catabolic process [GO:0071044]; cellular response to cycloheximide [GO:0071409]; RNA phosphodiester bond hydrolysis, exonucleolytic [GO:0090503]; cellular response to puromycin [GO:1905795];	G-quadruplex RNA binding [GO:0002151]; RNA binding [GO:0003723]; 5'-3' exoribonuclease activity [GO:0004534]; protein binding [GO:0005515]; G-quadruplex DNA binding [GO:0051880]; telomerase RNA binding [GO:0070034];	P-body [GO:0000932]; cytosol [GO:0005829]; plasma membrane [GO:0005886]; membrane [GO:0016020]; dendrite [GO:0030425]; neuronal cell body [GO:0043025]; synapse [GO:0045202]; nucleus [GO:0005634];
Nafisa_SEN2	5'-3' exoribonuclease 1;Isoform of Q8IZH2, Isoform 2 of 5'-3' exoribonuclease 1	XRN1;XRN1	NA	Q8IZH2;Q8IZH2-2	4.9221	0.2892	XT NP A	2023ms1276	nuclear-transcribed mRNA catabolic process [GO:0000956]; rRNA catabolic process [GO:0016075]; negative regulation of translation [GO:0017148]; negative regulation of telomere maintenance via telomerase [GO:0032211]; response to testosterone [GO:0033574]; nuclear mRNA surveillance [GO:0071028]; histone mRNA catabolic process [GO:0071044]; cellular response to cycloheximide [GO:0071409]; RNA phosphodiester bond hydrolysis, exonucleolytic [GO:0090503]; cellular response to puromycin [GO:1905795];	G-quadruplex RNA binding [GO:0002151]; RNA binding [GO:0003723]; 5'-3' exoribonuclease activity [GO:0004534]; protein binding [GO:0005515]; G-quadruplex DNA binding [GO:0051880]; telomerase RNA binding [GO:0070034];	P-body [GO:0000932]; cytosol [GO:0005829]; plasma membrane [GO:0005886]; membrane [GO:0016020]; dendrite [GO:0030425]; neuronal cell body [GO:0043025]; synapse [GO:0045202]; nucleus [GO:0005634];
Nafisa_SEN1	5'-3' exoribonuclease 1;Isoform of Q8IZH2, Isoform 2 of 5'-3' exoribonuclease 1	XRN1;XRN1	NA	Q8IZH2;Q8IZH2-2	4.873	0.2553	XT NP A	2023ms1276	nuclear-transcribed mRNA catabolic process [GO:0000956]; rRNA catabolic process [GO:0016075]; negative regulation of translation [GO:0017148]; negative regulation of telomere maintenance via telomerase [GO:0032211]; response to testosterone [GO:0033574]; nuclear mRNA surveillance [GO:0071028]; histone mRNA catabolic process [GO:0071044]; cellular response to cycloheximide [GO:0071409]; RNA phosphodiester bond hydrolysis, exonucleolytic [GO:0090503]; cellular response to puromycin [GO:1905795];	G-quadruplex RNA binding [GO:0002151]; RNA binding [GO:0003723]; 5'-3' exoribonuclease activity [GO:0004534]; protein binding [GO:0005515]; G-quadruplex DNA binding [GO:0051880]; telomerase RNA binding [GO:0070034];	P-body [GO:0000932]; cytosol [GO:0005829]; plasma membrane [GO:0005886]; membrane [GO:0016020]; dendrite [GO:0030425]; neuronal cell body [GO:0043025]; synapse [GO:0045202]; nucleus [GO:0005634];
Nafisa_PRO7	5'-3' exoribonuclease 1;Isoform of Q8IZH2, Isoform 2 of 5'-3' exoribonuclease 1	XRN1;XRN1	NA	Q8IZH2;Q8IZH2-2	4.563	0.0081	XT NP A	2023ms1276	nuclear-transcribed mRNA catabolic process [GO:0000956]; rRNA catabolic process [GO:0016075]; negative regulation of translation [GO:0017148]; negative regulation of telomere maintenance via telomerase [GO:0032211]; response to testosterone [GO:0033574]; nuclear mRNA surveillance [GO:0071028]; histone mRNA catabolic process [GO:0071044]; cellular response to cycloheximide [GO:0071409]; RNA phosphodiester bond hydrolysis, exonucleolytic [GO:0090503]; cellular response to puromycin [GO:1905795];	G-quadruplex RNA binding [GO:0002151]; RNA binding [GO:0003723]; 5'-3' exoribonuclease activity [GO:0004534]; protein binding [GO:0005515]; G-quadruplex DNA binding [GO:0051880]; telomerase RNA binding [GO:0070034];	P-body [GO:0000932]; cytosol [GO:0005829]; plasma membrane [GO:0005886]; membrane [GO:0016020]; dendrite [GO:0030425]; neuronal cell body [GO:0043025]; synapse [GO:0045202]; nucleus [GO:0005634];
Nafisa_PRO6	5'-3' exoribonuclease 1;Isoform of Q8IZH2, Isoform 2 of 5'-3' exoribonuclease 1	XRN1;XRN1	NA	Q8IZH2;Q8IZH2-2	4.5591	0.014	XT NP A	2023ms1276	nuclear-transcribed mRNA catabolic process [GO:0000956]; rRNA catabolic process [GO:0016075]; negative regulation of translation [GO:0017148]; negative regulation of telomere maintenance via telomerase [GO:0032211]; response to testosterone [GO:0033574]; nuclear mRNA surveillance [GO:0071028]; histone mRNA catabolic process [GO:0071044]; cellular response to cycloheximide [GO:0071409]; RNA phosphodiester bond hydrolysis, exonucleolytic [GO:0090503]; cellular response to puromycin [GO:1905795];	G-quadruplex RNA binding [GO:0002151]; RNA binding [GO:0003723]; 5'-3' exoribonuclease activity [GO:0004534]; protein binding [GO:0005515]; G-quadruplex DNA binding [GO:0051880]; telomerase RNA binding [GO:0070034];	P-body [GO:0000932]; cytosol [GO:0005829]; plasma membrane [GO:0005886]; membrane [GO:0016020]; dendrite [GO:0030425]; neuronal cell body [GO:0043025]; synapse [GO:0045202]; nucleus [GO:0005634];
Nafisa_PRO5	5'-3' exoribonuclease 1;Isoform of Q8IZH2, Isoform 2 of 5'-3' exoribonuclease 1	XRN1;XRN1	NA	Q8IZH2;Q8IZH2-2	4.445	-0.0922	XT NP A	2023ms1276	nuclear-transcribed mRNA catabolic process [GO:0000956]; rRNA catabolic process [GO:0016075]; negative regulation of translation [GO:0017148]; negative regulation of telomere maintenance via telomerase [GO:0032211]; response to testosterone [GO:0033574]; nuclear mRNA surveillance [GO:0071028]; histone mRNA catabolic process [GO:0071044]; cellular response to cycloheximide [GO:0071409]; RNA phosphodiester bond hydrolysis, exonucleolytic [GO:0090503]; cellular response to puromycin [GO:1905795];	G-quadruplex RNA binding [GO:0002151]; RNA binding [GO:0003723]; 5'-3' exoribonuclease activity [GO:0004534]; protein binding [GO:0005515]; G-quadruplex DNA binding [GO:0051880]; telomerase RNA binding [GO:0070034];	P-body [GO:0000932]; cytosol [GO:0005829]; plasma membrane [GO:0005886]; membrane [GO:0016020]; dendrite [GO:0030425]; neuronal cell body [GO:0043025]; synapse [GO:0045202]; nucleus [GO:0005634];
Nafisa_PRO4	5'-3' exoribonuclease 1;Isoform of Q8IZH2, Isoform 2 of 5'-3' exoribonuclease 1	XRN1;XRN1	NA	Q8IZH2;Q8IZH2-2	4.6004	0.0282	XT NP A	2023ms1276	nuclear-transcribed mRNA catabolic process [GO:0000956]; rRNA catabolic process [GO:0016075]; negative regulation of translation [GO:0017148]; negative regulation of telomere maintenance via telomerase [GO:0032211]; response to testosterone [GO:0033574]; nuclear mRNA surveillance [GO:0071028]; histone mRNA catabolic process [GO:0071044]; cellular response to cycloheximide [GO:0071409]; RNA phosphodiester bond hydrolysis, exonucleolytic [GO:0090503]; cellular response to puromycin [GO:1905795];	G-quadruplex RNA binding [GO:0002151]; RNA binding [GO:0003723]; 5'-3' exoribonuclease activity [GO:0004534]; protein binding [GO:0005515]; G-quadruplex DNA binding [GO:0051880]; telomerase RNA binding [GO:0070034];	P-body [GO:0000932]; cytosol [GO:0005829]; plasma membrane [GO:0005886]; membrane [GO:0016020]; dendrite [GO:0030425]; neuronal cell body [GO:0043025]; synapse [GO:0045202]; nucleus [GO:0005634];
Nafisa_PRO3	5'-3' exoribonuclease 1;Isoform of Q8IZH2, Isoform 2 of 5'-3' exoribonuclease 1	XRN1;XRN1	NA	Q8IZH2;Q8IZH2-2	4.5666	-0.0039	XT NP A	2023ms1276	nuclear-transcribed mRNA catabolic process [GO:0000956]; rRNA catabolic process [GO:0016075]; negative regulation of translation [GO:0017148]; negative regulation of telomere maintenance via telomerase [GO:0032211]; response to testosterone [GO:0033574]; nuclear mRNA surveillance [GO:0071028]; histone mRNA catabolic process [GO:0071044]; cellular response to cycloheximide [GO:0071409]; RNA phosphodiester bond hydrolysis, exonucleolytic [GO:0090503]; cellular response to puromycin [GO:1905795];	G-quadruplex RNA binding [GO:0002151]; RNA binding [GO:0003723]; 5'-3' exoribonuclease activity [GO:0004534]; protein binding [GO:0005515]; G-quadruplex DNA binding [GO:0051880]; telomerase RNA binding [GO:0070034];	P-body [GO:0000932]; cytosol [GO:0005829]; plasma membrane [GO:0005886]; membrane [GO:0016020]; dendrite [GO:0030425]; neuronal cell body [GO:0043025]; synapse [GO:0045202]; nucleus [GO:0005634];
Nafisa_PRO2	5'-3' exoribonuclease 1;Isoform of Q8IZH2, Isoform 2 of 5'-3' exoribonuclease 1	XRN1;XRN1	NA	Q8IZH2;Q8IZH2-2	4.5221	-0.0297	XT NP A	2023ms1276	nuclear-transcribed mRNA catabolic process [GO:0000956]; rRNA catabolic process [GO:0016075]; negative regulation of translation [GO:0017148]; negative regulation of telomere maintenance via telomerase [GO:0032211]; response to testosterone [GO:0033574]; nuclear mRNA surveillance [GO:0071028]; histone mRNA catabolic process [GO:0071044]; cellular response to cycloheximide [GO:0071409]; RNA phosphodiester bond hydrolysis, exonucleolytic [GO:0090503]; cellular response to puromycin [GO:1905795];	G-quadruplex RNA binding [GO:0002151]; RNA binding [GO:0003723]; 5'-3' exoribonuclease activity [GO:0004534]; protein binding [GO:0005515]; G-quadruplex DNA binding [GO:0051880]; telomerase RNA binding [GO:0070034];	P-body [GO:0000932]; cytosol [GO:0005829]; plasma membrane [GO:0005886]; membrane [GO:0016020]; dendrite [GO:0030425]; neuronal cell body [GO:0043025]; synapse [GO:0045202]; nucleus [GO:0005634];
Nafisa_PRO1	5'-3' exoribonuclease 1;Isoform of Q8IZH2, Isoform 2 of 5'-3' exoribonuclease 1	XRN1;XRN1	NA	Q8IZH2;Q8IZH2-2	4.4968	-0.0504	XT NP A	2023ms1276	nuclear-transcribed mRNA catabolic process [GO:0000956]; rRNA catabolic process [GO:0016075]; negative regulation of translation [GO:0017148]; negative regulation of telomere maintenance via telomerase [GO:0032211]; response to testosterone [GO:0033574]; nuclear mRNA surveillance [GO:0071028]; histone mRNA catabolic process [GO:0071044]; cellular response to cycloheximide [GO:0071409]; RNA phosphodiester bond hydrolysis, exonucleolytic [GO:0090503]; cellular response to puromycin [GO:1905795];	G-quadruplex RNA binding [GO:0002151]; RNA binding [GO:0003723]; 5'-3' exoribonuclease activity [GO:0004534]; protein binding [GO:0005515]; G-quadruplex DNA binding [GO:0051880]; telomerase RNA binding [GO:0070034];	P-body [GO:0000932]; cytosol [GO:0005829]; plasma membrane [GO:0005886]; membrane [GO:0016020]; dendrite [GO:0030425]; neuronal cell body [GO:0043025]; synapse [GO:0045202]; nucleus [GO:0005634];
Nafisa_SEN7	Peroxisomal membrane protein 11B;Isoform of O96011, Isoform 2 of Peroxisomal membrane protein 11B	PEX11B;PEX11B	NA	O96011;O96011-2	4.2443	-0.3685	XT NP A	2023ms1276	peroxisome organization [GO:0007031]; signal transduction [GO:0007165]; peroxisome fission [GO:0016559]; regulation of peroxisome size [GO:0044375];	protein binding [GO:0005515]; identical protein binding [GO:0042802]; protein homodimerization activity [GO:0042803];	nucleoplasm [GO:0005654]; mitochondrion [GO:0005739]; peroxisome [GO:0005777]; peroxisomal membrane [GO:0005778]; integral component of peroxisomal membrane [GO:0005779]; cytosol [GO:0005829]; membrane [GO:0016020]; intracellular membrane-bounded organelle [GO:0043231]; protein-containing complex [GO:0032991];
Nafisa_SEN6	Peroxisomal membrane protein 11B;Isoform of O96011, Isoform 2 of Peroxisomal membrane protein 11B	PEX11B;PEX11B	NA	O96011;O96011-2	4.3744	-0.2527	XT NP A	2023ms1276	peroxisome organization [GO:0007031]; signal transduction [GO:0007165]; peroxisome fission [GO:0016559]; regulation of peroxisome size [GO:0044375];	protein binding [GO:0005515]; identical protein binding [GO:0042802]; protein homodimerization activity [GO:0042803];	nucleoplasm [GO:0005654]; mitochondrion [GO:0005739]; peroxisome [GO:0005777]; peroxisomal membrane [GO:0005778]; integral component of peroxisomal membrane [GO:0005779]; cytosol [GO:0005829]; membrane [GO:0016020]; intracellular membrane-bounded organelle [GO:0043231]; protein-containing complex [GO:0032991];
Nafisa_SEN5	Peroxisomal membrane protein 11B;Isoform of O96011, Isoform 2 of Peroxisomal membrane protein 11B	PEX11B;PEX11B	NA	O96011;O96011-2	4.4083	-0.2448	XT NP A	2023ms1276	peroxisome organization [GO:0007031]; signal transduction [GO:0007165]; peroxisome fission [GO:0016559]; regulation of peroxisome size [GO:0044375];	protein binding [GO:0005515]; identical protein binding [GO:0042802]; protein homodimerization activity [GO:0042803];	nucleoplasm [GO:0005654]; mitochondrion [GO:0005739]; peroxisome [GO:0005777]; peroxisomal membrane [GO:0005778]; integral component of peroxisomal membrane [GO:0005779]; cytosol [GO:0005829]; membrane [GO:0016020]; intracellular membrane-bounded organelle [GO:0043231]; protein-containing complex [GO:0032991];
Nafisa_SEN4	Peroxisomal membrane protein 11B;Isoform of O96011, Isoform 2 of Peroxisomal membrane protein 11B	PEX11B;PEX11B	NA	O96011;O96011-2	4.279	-0.3413	XT NP A	2023ms1276	peroxisome organization [GO:0007031]; signal transduction [GO:0007165]; peroxisome fission [GO:0016559]; regulation of peroxisome size [GO:0044375];	protein binding [GO:0005515]; identical protein binding [GO:0042802]; protein homodimerization activity [GO:0042803];	nucleoplasm [GO:0005654]; mitochondrion [GO:0005739]; peroxisome [GO:0005777]; peroxisomal membrane [GO:0005778]; integral component of peroxisomal membrane [GO:0005779]; cytosol [GO:0005829]; membrane [GO:0016020]; intracellular membrane-bounded organelle [GO:0043231]; protein-containing complex [GO:0032991];
