## Supplementary material for "A plasma proteomic signature links secretome of senescent monocytes to aging- and obesity-related clinical outcomes in humans": Table S1 (part 52 of 80)

### Sheet: Replicate Data (continued)
Table S1: Replicate Data from Quantification of Proteins from MS-Based Secretomics of Senescent and Non-Senescent Monocytes
Nafisa_SEN3	Peroxisomal membrane protein 11B;Isoform of O96011, Isoform 2 of Peroxisomal membrane protein 11B	PEX11B;PEX11B	NA	O96011;O96011-2	4.3347	-0.2849	XT NP A	2023ms1276	peroxisome organization [GO:0007031]; signal transduction [GO:0007165]; peroxisome fission [GO:0016559]; regulation of peroxisome size [GO:0044375];	protein binding [GO:0005515]; identical protein binding [GO:0042802]; protein homodimerization activity [GO:0042803];	nucleoplasm [GO:0005654]; mitochondrion [GO:0005739]; peroxisome [GO:0005777]; peroxisomal membrane [GO:0005778]; integral component of peroxisomal membrane [GO:0005779]; cytosol [GO:0005829]; membrane [GO:0016020]; intracellular membrane-bounded organelle [GO:0043231]; protein-containing complex [GO:0032991];
Nafisa_SEN2	Peroxisomal membrane protein 11B;Isoform of O96011, Isoform 2 of Peroxisomal membrane protein 11B	PEX11B;PEX11B	NA	O96011;O96011-2	4.4163	-0.2166	XT NP A	2023ms1276	peroxisome organization [GO:0007031]; signal transduction [GO:0007165]; peroxisome fission [GO:0016559]; regulation of peroxisome size [GO:0044375];	protein binding [GO:0005515]; identical protein binding [GO:0042802]; protein homodimerization activity [GO:0042803];	nucleoplasm [GO:0005654]; mitochondrion [GO:0005739]; peroxisome [GO:0005777]; peroxisomal membrane [GO:0005778]; integral component of peroxisomal membrane [GO:0005779]; cytosol [GO:0005829]; membrane [GO:0016020]; intracellular membrane-bounded organelle [GO:0043231]; protein-containing complex [GO:0032991];
Nafisa_SEN1	Peroxisomal membrane protein 11B;Isoform of O96011, Isoform 2 of Peroxisomal membrane protein 11B	PEX11B;PEX11B	NA	O96011;O96011-2	4.3319	-0.2859	XT NP A	2023ms1276	peroxisome organization [GO:0007031]; signal transduction [GO:0007165]; peroxisome fission [GO:0016559]; regulation of peroxisome size [GO:0044375];	protein binding [GO:0005515]; identical protein binding [GO:0042802]; protein homodimerization activity [GO:0042803];	nucleoplasm [GO:0005654]; mitochondrion [GO:0005739]; peroxisome [GO:0005777]; peroxisomal membrane [GO:0005778]; integral component of peroxisomal membrane [GO:0005779]; cytosol [GO:0005829]; membrane [GO:0016020]; intracellular membrane-bounded organelle [GO:0043231]; protein-containing complex [GO:0032991];
Nafisa_PRO7	Peroxisomal membrane protein 11B;Isoform of O96011, Isoform 2 of Peroxisomal membrane protein 11B	PEX11B;PEX11B	NA	O96011;O96011-2	3.5043	-1.0505	XT NP A	2023ms1276	peroxisome organization [GO:0007031]; signal transduction [GO:0007165]; peroxisome fission [GO:0016559]; regulation of peroxisome size [GO:0044375];	protein binding [GO:0005515]; identical protein binding [GO:0042802]; protein homodimerization activity [GO:0042803];	nucleoplasm [GO:0005654]; mitochondrion [GO:0005739]; peroxisome [GO:0005777]; peroxisomal membrane [GO:0005778]; integral component of peroxisomal membrane [GO:0005779]; cytosol [GO:0005829]; membrane [GO:0016020]; intracellular membrane-bounded organelle [GO:0043231]; protein-containing complex [GO:0032991];
Nafisa_PRO6	Peroxisomal membrane protein 11B;Isoform of O96011, Isoform 2 of Peroxisomal membrane protein 11B	PEX11B;PEX11B	NA	O96011;O96011-2	4.5184	-0.0267	XT NP A	2023ms1276	peroxisome organization [GO:0007031]; signal transduction [GO:0007165]; peroxisome fission [GO:0016559]; regulation of peroxisome size [GO:0044375];	protein binding [GO:0005515]; identical protein binding [GO:0042802]; protein homodimerization activity [GO:0042803];	nucleoplasm [GO:0005654]; mitochondrion [GO:0005739]; peroxisome [GO:0005777]; peroxisomal membrane [GO:0005778]; integral component of peroxisomal membrane [GO:0005779]; cytosol [GO:0005829]; membrane [GO:0016020]; intracellular membrane-bounded organelle [GO:0043231]; protein-containing complex [GO:0032991];
Nafisa_PRO5	Peroxisomal membrane protein 11B;Isoform of O96011, Isoform 2 of Peroxisomal membrane protein 11B	PEX11B;PEX11B	NA	O96011;O96011-2	3.6253	-0.9119	XT NP A	2023ms1276	peroxisome organization [GO:0007031]; signal transduction [GO:0007165]; peroxisome fission [GO:0016559]; regulation of peroxisome size [GO:0044375];	protein binding [GO:0005515]; identical protein binding [GO:0042802]; protein homodimerization activity [GO:0042803];	nucleoplasm [GO:0005654]; mitochondrion [GO:0005739]; peroxisome [GO:0005777]; peroxisomal membrane [GO:0005778]; integral component of peroxisomal membrane [GO:0005779]; cytosol [GO:0005829]; membrane [GO:0016020]; intracellular membrane-bounded organelle [GO:0043231]; protein-containing complex [GO:0032991];
Nafisa_PRO3	Peroxisomal membrane protein 11B;Isoform of O96011, Isoform 2 of Peroxisomal membrane protein 11B	PEX11B;PEX11B	NA	O96011;O96011-2	4.3019	-0.2686	XT NP A	2023ms1276	peroxisome organization [GO:0007031]; signal transduction [GO:0007165]; peroxisome fission [GO:0016559]; regulation of peroxisome size [GO:0044375];	protein binding [GO:0005515]; identical protein binding [GO:0042802]; protein homodimerization activity [GO:0042803];	nucleoplasm [GO:0005654]; mitochondrion [GO:0005739]; peroxisome [GO:0005777]; peroxisomal membrane [GO:0005778]; integral component of peroxisomal membrane [GO:0005779]; cytosol [GO:0005829]; membrane [GO:0016020]; intracellular membrane-bounded organelle [GO:0043231]; protein-containing complex [GO:0032991];
Nafisa_PRO2	Peroxisomal membrane protein 11B;Isoform of O96011, Isoform 2 of Peroxisomal membrane protein 11B	PEX11B;PEX11B	NA	O96011;O96011-2	3.8724	-0.6793	XT NP A	2023ms1276	peroxisome organization [GO:0007031]; signal transduction [GO:0007165]; peroxisome fission [GO:0016559]; regulation of peroxisome size [GO:0044375];	protein binding [GO:0005515]; identical protein binding [GO:0042802]; protein homodimerization activity [GO:0042803];	nucleoplasm [GO:0005654]; mitochondrion [GO:0005739]; peroxisome [GO:0005777]; peroxisomal membrane [GO:0005778]; integral component of peroxisomal membrane [GO:0005779]; cytosol [GO:0005829]; membrane [GO:0016020]; intracellular membrane-bounded organelle [GO:0043231]; protein-containing complex [GO:0032991];
Nafisa_SEN7	Isoform of Q9UJF2, Isoform 2 of Ras GTPase-activating protein nGAP	RASAL2	A8K2P3	Q9UJF2-2	4.6074	-0.0054	XT NP A	2023ms1276	NA	NA	NA
Nafisa_SEN6	Isoform of Q9UJF2, Isoform 2 of Ras GTPase-activating protein nGAP	RASAL2	A8K2P3	Q9UJF2-2	4.6199	-0.0072	XT NP A	2023ms1276	NA	NA	NA
Nafisa_SEN5	Isoform of Q9UJF2, Isoform 2 of Ras GTPase-activating protein nGAP	RASAL2	A8K2P3	Q9UJF2-2	4.7315	0.0784	XT NP A	2023ms1276	NA	NA	NA
Nafisa_SEN4	Isoform of Q9UJF2, Isoform 2 of Ras GTPase-activating protein nGAP	RASAL2	A8K2P3	Q9UJF2-2	4.6282	0.0078	XT NP A	2023ms1276	NA	NA	NA
Nafisa_SEN3	Isoform of Q9UJF2, Isoform 2 of Ras GTPase-activating protein nGAP	RASAL2	A8K2P3	Q9UJF2-2	4.5837	-0.0359	XT NP A	2023ms1276	NA	NA	NA
Nafisa_SEN2	Isoform of Q9UJF2, Isoform 2 of Ras GTPase-activating protein nGAP	RASAL2	A8K2P3	Q9UJF2-2	4.6626	0.0297	XT NP A	2023ms1276	NA	NA	NA
Nafisa_SEN1	Isoform of Q9UJF2, Isoform 2 of Ras GTPase-activating protein nGAP	RASAL2	A8K2P3	Q9UJF2-2	4.6182	0.0005	XT NP A	2023ms1276	NA	NA	NA
Nafisa_PRO7	Isoform of Q9UJF2, Isoform 2 of Ras GTPase-activating protein nGAP	RASAL2	A8K2P3	Q9UJF2-2	4.3139	-0.241	XT NP A	2023ms1276	NA	NA	NA
Nafisa_PRO6	Isoform of Q9UJF2, Isoform 2 of Ras GTPase-activating protein nGAP	RASAL2	A8K2P3	Q9UJF2-2	4.2397	-0.3053	XT NP A	2023ms1276	NA	NA	NA
Nafisa_PRO5	Isoform of Q9UJF2, Isoform 2 of Ras GTPase-activating protein nGAP	RASAL2	A8K2P3	Q9UJF2-2	4.222	-0.3152	XT NP A	2023ms1276	NA	NA	NA
Nafisa_PRO4	Isoform of Q9UJF2, Isoform 2 of Ras GTPase-activating protein nGAP	RASAL2	A8K2P3	Q9UJF2-2	4.2942	-0.278	XT NP A	2023ms1276	NA	NA	NA
Nafisa_PRO3	Isoform of Q9UJF2, Isoform 2 of Ras GTPase-activating protein nGAP	RASAL2	A8K2P3	Q9UJF2-2	4.2724	-0.2981	XT NP A	2023ms1276	NA	NA	NA
Nafisa_PRO2	Isoform of Q9UJF2, Isoform 2 of Ras GTPase-activating protein nGAP	RASAL2	A8K2P3	Q9UJF2-2	4.2754	-0.2764	XT NP A	2023ms1276	NA	NA	NA
Nafisa_PRO1	Isoform of Q9UJF2, Isoform 2 of Ras GTPase-activating protein nGAP	RASAL2	A8K2P3	Q9UJF2-2	4.2532	-0.2941	XT NP A	2023ms1276	NA	NA	NA
Nafisa_SEN7	Lysine-specific demethylase 3A	KDM3A	Q9Y4C1	Q9Y4C1	3.9178	-0.6949	XT NP A	2023ms1276	spermatid nucleus elongation [GO:0007290]; hormone-mediated signaling pathway [GO:0009755]; androgen receptor signaling pathway [GO:0030521]; histone H3-K9 demethylation [GO:0033169]; histone H3-K9 dimethylation [GO:0036123]; positive regulation of transcription, DNA-templated [GO:0045893]; positive regulation of transcription by RNA polymerase II [GO:0045944]; formaldehyde biosynthetic process [GO:0046293]; negative regulation of histone H3-K9 methylation [GO:0051573]; positive regulation of cold-induced thermogenesis [GO:0120162]; cellular response to leukemia inhibitory factor [GO:1990830]; regulation of stem cell population maintenance [GO:2000036]; regulation of stem cell differentiation [GO:2000736]; regulation of transcription by RNA polymerase II [GO:0006357]	iron ion binding [GO:0005506]; protein binding [GO:0005515]; histone H3-methyl-lysine-9 demethylase activity [GO:0032454]; androgen receptor binding [GO:0050681]; dioxygenase activity [GO:0051213]; chromatin DNA binding [GO:0031490]; transcription coregulator activity [GO:0003712]	nucleus [GO:0005634]; nucleoplasm [GO:0005654]; cytoplasm [GO:0005737]; membrane [GO:0016020]; histone deacetylase complex [GO:0000118]; chromatin [GO:0000785]
Nafisa_SEN6	Lysine-specific demethylase 3A	KDM3A	Q9Y4C1	Q9Y4C1	3.9656	-0.6615	XT NP A	2023ms1276	spermatid nucleus elongation [GO:0007290]; hormone-mediated signaling pathway [GO:0009755]; androgen receptor signaling pathway [GO:0030521]; histone H3-K9 demethylation [GO:0033169]; histone H3-K9 dimethylation [GO:0036123]; positive regulation of transcription, DNA-templated [GO:0045893]; positive regulation of transcription by RNA polymerase II [GO:0045944]; formaldehyde biosynthetic process [GO:0046293]; negative regulation of histone H3-K9 methylation [GO:0051573]; positive regulation of cold-induced thermogenesis [GO:0120162]; cellular response to leukemia inhibitory factor [GO:1990830]; regulation of stem cell population maintenance [GO:2000036]; regulation of stem cell differentiation [GO:2000736]; regulation of transcription by RNA polymerase II [GO:0006357]	iron ion binding [GO:0005506]; protein binding [GO:0005515]; histone H3-methyl-lysine-9 demethylase activity [GO:0032454]; androgen receptor binding [GO:0050681]; dioxygenase activity [GO:0051213]; chromatin DNA binding [GO:0031490]; transcription coregulator activity [GO:0003712]	nucleus [GO:0005634]; nucleoplasm [GO:0005654]; cytoplasm [GO:0005737]; membrane [GO:0016020]; histone deacetylase complex [GO:0000118]; chromatin [GO:0000785]
Nafisa_SEN5	Lysine-specific demethylase 3A	KDM3A	Q9Y4C1	Q9Y4C1	4.004	-0.6491	XT NP A	2023ms1276	spermatid nucleus elongation [GO:0007290]; hormone-mediated signaling pathway [GO:0009755]; androgen receptor signaling pathway [GO:0030521]; histone H3-K9 demethylation [GO:0033169]; histone H3-K9 dimethylation [GO:0036123]; positive regulation of transcription, DNA-templated [GO:0045893]; positive regulation of transcription by RNA polymerase II [GO:0045944]; formaldehyde biosynthetic process [GO:0046293]; negative regulation of histone H3-K9 methylation [GO:0051573]; positive regulation of cold-induced thermogenesis [GO:0120162]; cellular response to leukemia inhibitory factor [GO:1990830]; regulation of stem cell population maintenance [GO:2000036]; regulation of stem cell differentiation [GO:2000736]; regulation of transcription by RNA polymerase II [GO:0006357]	iron ion binding [GO:0005506]; protein binding [GO:0005515]; histone H3-methyl-lysine-9 demethylase activity [GO:0032454]; androgen receptor binding [GO:0050681]; dioxygenase activity [GO:0051213]; chromatin DNA binding [GO:0031490]; transcription coregulator activity [GO:0003712]	nucleus [GO:0005634]; nucleoplasm [GO:0005654]; cytoplasm [GO:0005737]; membrane [GO:0016020]; histone deacetylase complex [GO:0000118]; chromatin [GO:0000785]
Nafisa_SEN4	Lysine-specific demethylase 3A	KDM3A	Q9Y4C1	Q9Y4C1	3.7425	-0.8779	XT NP A	2023ms1276	spermatid nucleus elongation [GO:0007290]; hormone-mediated signaling pathway [GO:0009755]; androgen receptor signaling pathway [GO:0030521]; histone H3-K9 demethylation [GO:0033169]; histone H3-K9 dimethylation [GO:0036123]; positive regulation of transcription, DNA-templated [GO:0045893]; positive regulation of transcription by RNA polymerase II [GO:0045944]; formaldehyde biosynthetic process [GO:0046293]; negative regulation of histone H3-K9 methylation [GO:0051573]; positive regulation of cold-induced thermogenesis [GO:0120162]; cellular response to leukemia inhibitory factor [GO:1990830]; regulation of stem cell population maintenance [GO:2000036]; regulation of stem cell differentiation [GO:2000736]; regulation of transcription by RNA polymerase II [GO:0006357]	iron ion binding [GO:0005506]; protein binding [GO:0005515]; histone H3-methyl-lysine-9 demethylase activity [GO:0032454]; androgen receptor binding [GO:0050681]; dioxygenase activity [GO:0051213]; chromatin DNA binding [GO:0031490]; transcription coregulator activity [GO:0003712]	nucleus [GO:0005634]; nucleoplasm [GO:0005654]; cytoplasm [GO:0005737]; membrane [GO:0016020]; histone deacetylase complex [GO:0000118]; chromatin [GO:0000785]
Nafisa_SEN3	Lysine-specific demethylase 3A	KDM3A	Q9Y4C1	Q9Y4C1	3.7509	-0.8688	XT NP A	2023ms1276	spermatid nucleus elongation [GO:0007290]; hormone-mediated signaling pathway [GO:0009755]; androgen receptor signaling pathway [GO:0030521]; histone H3-K9 demethylation [GO:0033169]; histone H3-K9 dimethylation [GO:0036123]; positive regulation of transcription, DNA-templated [GO:0045893]; positive regulation of transcription by RNA polymerase II [GO:0045944]; formaldehyde biosynthetic process [GO:0046293]; negative regulation of histone H3-K9 methylation [GO:0051573]; positive regulation of cold-induced thermogenesis [GO:0120162]; cellular response to leukemia inhibitory factor [GO:1990830]; regulation of stem cell population maintenance [GO:2000036]; regulation of stem cell differentiation [GO:2000736]; regulation of transcription by RNA polymerase II [GO:0006357]	iron ion binding [GO:0005506]; protein binding [GO:0005515]; histone H3-methyl-lysine-9 demethylase activity [GO:0032454]; androgen receptor binding [GO:0050681]; dioxygenase activity [GO:0051213]; chromatin DNA binding [GO:0031490]; transcription coregulator activity [GO:0003712]	nucleus [GO:0005634]; nucleoplasm [GO:0005654]; cytoplasm [GO:0005737]; membrane [GO:0016020]; histone deacetylase complex [GO:0000118]; chromatin [GO:0000785]
Nafisa_SEN2	Lysine-specific demethylase 3A	KDM3A	Q9Y4C1	Q9Y4C1	4.0746	-0.5583	XT NP A	2023ms1276	spermatid nucleus elongation [GO:0007290]; hormone-mediated signaling pathway [GO:0009755]; androgen receptor signaling pathway [GO:0030521]; histone H3-K9 demethylation [GO:0033169]; histone H3-K9 dimethylation [GO:0036123]; positive regulation of transcription, DNA-templated [GO:0045893]; positive regulation of transcription by RNA polymerase II [GO:0045944]; formaldehyde biosynthetic process [GO:0046293]; negative regulation of histone H3-K9 methylation [GO:0051573]; positive regulation of cold-induced thermogenesis [GO:0120162]; cellular response to leukemia inhibitory factor [GO:1990830]; regulation of stem cell population maintenance [GO:2000036]; regulation of stem cell differentiation [GO:2000736]; regulation of transcription by RNA polymerase II [GO:0006357]	iron ion binding [GO:0005506]; protein binding [GO:0005515]; histone H3-methyl-lysine-9 demethylase activity [GO:0032454]; androgen receptor binding [GO:0050681]; dioxygenase activity [GO:0051213]; chromatin DNA binding [GO:0031490]; transcription coregulator activity [GO:0003712]	nucleus [GO:0005634]; nucleoplasm [GO:0005654]; cytoplasm [GO:0005737]; membrane [GO:0016020]; histone deacetylase complex [GO:0000118]; chromatin [GO:0000785]
Nafisa_SEN1	Lysine-specific demethylase 3A	KDM3A	Q9Y4C1	Q9Y4C1	3.9195	-0.6982	XT NP A	2023ms1276	spermatid nucleus elongation [GO:0007290]; hormone-mediated signaling pathway [GO:0009755]; androgen receptor signaling pathway [GO:0030521]; histone H3-K9 demethylation [GO:0033169]; histone H3-K9 dimethylation [GO:0036123]; positive regulation of transcription, DNA-templated [GO:0045893]; positive regulation of transcription by RNA polymerase II [GO:0045944]; formaldehyde biosynthetic process [GO:0046293]; negative regulation of histone H3-K9 methylation [GO:0051573]; positive regulation of cold-induced thermogenesis [GO:0120162]; cellular response to leukemia inhibitory factor [GO:1990830]; regulation of stem cell population maintenance [GO:2000036]; regulation of stem cell differentiation [GO:2000736]; regulation of transcription by RNA polymerase II [GO:0006357]	iron ion binding [GO:0005506]; protein binding [GO:0005515]; histone H3-methyl-lysine-9 demethylase activity [GO:0032454]; androgen receptor binding [GO:0050681]; dioxygenase activity [GO:0051213]; chromatin DNA binding [GO:0031490]; transcription coregulator activity [GO:0003712]	nucleus [GO:0005634]; nucleoplasm [GO:0005654]; cytoplasm [GO:0005737]; membrane [GO:0016020]; histone deacetylase complex [GO:0000118]; chromatin [GO:0000785]
Nafisa_PRO7	Lysine-specific demethylase 3A	KDM3A	Q9Y4C1	Q9Y4C1	3.7807	-0.7742	XT NP A	2023ms1276	spermatid nucleus elongation [GO:0007290]; hormone-mediated signaling pathway [GO:0009755]; androgen receptor signaling pathway [GO:0030521]; histone H3-K9 demethylation [GO:0033169]; histone H3-K9 dimethylation [GO:0036123]; positive regulation of transcription, DNA-templated [GO:0045893]; positive regulation of transcription by RNA polymerase II [GO:0045944]; formaldehyde biosynthetic process [GO:0046293]; negative regulation of histone H3-K9 methylation [GO:0051573]; positive regulation of cold-induced thermogenesis [GO:0120162]; cellular response to leukemia inhibitory factor [GO:1990830]; regulation of stem cell population maintenance [GO:2000036]; regulation of stem cell differentiation [GO:2000736]; regulation of transcription by RNA polymerase II [GO:0006357]	iron ion binding [GO:0005506]; protein binding [GO:0005515]; histone H3-methyl-lysine-9 demethylase activity [GO:0032454]; androgen receptor binding [GO:0050681]; dioxygenase activity [GO:0051213]; chromatin DNA binding [GO:0031490]; transcription coregulator activity [GO:0003712]	nucleus [GO:0005634]; nucleoplasm [GO:0005654]; cytoplasm [GO:0005737]; membrane [GO:0016020]; histone deacetylase complex [GO:0000118]; chromatin [GO:0000785]
Nafisa_PRO6	Lysine-specific demethylase 3A	KDM3A	Q9Y4C1	Q9Y4C1	3.8762	-0.6688	XT NP A	2023ms1276	spermatid nucleus elongation [GO:0007290]; hormone-mediated signaling pathway [GO:0009755]; androgen receptor signaling pathway [GO:0030521]; histone H3-K9 demethylation [GO:0033169]; histone H3-K9 dimethylation [GO:0036123]; positive regulation of transcription, DNA-templated [GO:0045893]; positive regulation of transcription by RNA polymerase II [GO:0045944]; formaldehyde biosynthetic process [GO:0046293]; negative regulation of histone H3-K9 methylation [GO:0051573]; positive regulation of cold-induced thermogenesis [GO:0120162]; cellular response to leukemia inhibitory factor [GO:1990830]; regulation of stem cell population maintenance [GO:2000036]; regulation of stem cell differentiation [GO:2000736]; regulation of transcription by RNA polymerase II [GO:0006357]	iron ion binding [GO:0005506]; protein binding [GO:0005515]; histone H3-methyl-lysine-9 demethylase activity [GO:0032454]; androgen receptor binding [GO:0050681]; dioxygenase activity [GO:0051213]; chromatin DNA binding [GO:0031490]; transcription coregulator activity [GO:0003712]	nucleus [GO:0005634]; nucleoplasm [GO:0005654]; cytoplasm [GO:0005737]; membrane [GO:0016020]; histone deacetylase complex [GO:0000118]; chromatin [GO:0000785]
Nafisa_PRO5	Lysine-specific demethylase 3A	KDM3A	Q9Y4C1	Q9Y4C1	3.763	-0.7742	XT NP A	2023ms1276	spermatid nucleus elongation [GO:0007290]; hormone-mediated signaling pathway [GO:0009755]; androgen receptor signaling pathway [GO:0030521]; histone H3-K9 demethylation [GO:0033169]; histone H3-K9 dimethylation [GO:0036123]; positive regulation of transcription, DNA-templated [GO:0045893]; positive regulation of transcription by RNA polymerase II [GO:0045944]; formaldehyde biosynthetic process [GO:0046293]; negative regulation of histone H3-K9 methylation [GO:0051573]; positive regulation of cold-induced thermogenesis [GO:0120162]; cellular response to leukemia inhibitory factor [GO:1990830]; regulation of stem cell population maintenance [GO:2000036]; regulation of stem cell differentiation [GO:2000736]; regulation of transcription by RNA polymerase II [GO:0006357]	iron ion binding [GO:0005506]; protein binding [GO:0005515]; histone H3-methyl-lysine-9 demethylase activity [GO:0032454]; androgen receptor binding [GO:0050681]; dioxygenase activity [GO:0051213]; chromatin DNA binding [GO:0031490]; transcription coregulator activity [GO:0003712]	nucleus [GO:0005634]; nucleoplasm [GO:0005654]; cytoplasm [GO:0005737]; membrane [GO:0016020]; histone deacetylase complex [GO:0000118]; chromatin [GO:0000785]
Nafisa_PRO4	Lysine-specific demethylase 3A	KDM3A	Q9Y4C1	Q9Y4C1	3.9888	-0.5834	XT NP A	2023ms1276	spermatid nucleus elongation [GO:0007290]; hormone-mediated signaling pathway [GO:0009755]; androgen receptor signaling pathway [GO:0030521]; histone H3-K9 demethylation [GO:0033169]; histone H3-K9 dimethylation [GO:0036123]; positive regulation of transcription, DNA-templated [GO:0045893]; positive regulation of transcription by RNA polymerase II [GO:0045944]; formaldehyde biosynthetic process [GO:0046293]; negative regulation of histone H3-K9 methylation [GO:0051573]; positive regulation of cold-induced thermogenesis [GO:0120162]; cellular response to leukemia inhibitory factor [GO:1990830]; regulation of stem cell population maintenance [GO:2000036]; regulation of stem cell differentiation [GO:2000736]; regulation of transcription by RNA polymerase II [GO:0006357]	iron ion binding [GO:0005506]; protein binding [GO:0005515]; histone H3-methyl-lysine-9 demethylase activity [GO:0032454]; androgen receptor binding [GO:0050681]; dioxygenase activity [GO:0051213]; chromatin DNA binding [GO:0031490]; transcription coregulator activity [GO:0003712]	nucleus [GO:0005634]; nucleoplasm [GO:0005654]; cytoplasm [GO:0005737]; membrane [GO:0016020]; histone deacetylase complex [GO:0000118]; chromatin [GO:0000785]
Nafisa_PRO2	Lysine-specific demethylase 3A	KDM3A	Q9Y4C1	Q9Y4C1	4.2131	-0.3387	XT NP A	2023ms1276	spermatid nucleus elongation [GO:0007290]; hormone-mediated signaling pathway [GO:0009755]; androgen receptor signaling pathway [GO:0030521]; histone H3-K9 demethylation [GO:0033169]; histone H3-K9 dimethylation [GO:0036123]; positive regulation of transcription, DNA-templated [GO:0045893]; positive regulation of transcription by RNA polymerase II [GO:0045944]; formaldehyde biosynthetic process [GO:0046293]; negative regulation of histone H3-K9 methylation [GO:0051573]; positive regulation of cold-induced thermogenesis [GO:0120162]; cellular response to leukemia inhibitory factor [GO:1990830]; regulation of stem cell population maintenance [GO:2000036]; regulation of stem cell differentiation [GO:2000736]; regulation of transcription by RNA polymerase II [GO:0006357]	iron ion binding [GO:0005506]; protein binding [GO:0005515]; histone H3-methyl-lysine-9 demethylase activity [GO:0032454]; androgen receptor binding [GO:0050681]; dioxygenase activity [GO:0051213]; chromatin DNA binding [GO:0031490]; transcription coregulator activity [GO:0003712]	nucleus [GO:0005634]; nucleoplasm [GO:0005654]; cytoplasm [GO:0005737]; membrane [GO:0016020]; histone deacetylase complex [GO:0000118]; chromatin [GO:0000785]
Nafisa_SEN7	Inter-alpha-trypsin inhibitor heavy chain H2	ITIH2	P19823	P19823	7.9807	3.3679	XT NP B	2023ms1276	negative regulation of endopeptidase activity [GO:0010951]; hyaluronan metabolic process [GO:0030212]	endopeptidase inhibitor activity [GO:0004866]; serine-type endopeptidase inhibitor activity [GO:0004867]	collagen-containing extracellular matrix [GO:0062023]; extracellular region [GO:0005576]; endoplasmic reticulum lumen [GO:0005788]; extracellular exosome [GO:0070062]; blood microparticle [GO:0072562]
Nafisa_SEN6	Inter-alpha-trypsin inhibitor heavy chain H2	ITIH2	P19823	P19823	7.9383	3.3112	XT NP B	2023ms1276	negative regulation of endopeptidase activity [GO:0010951]; hyaluronan metabolic process [GO:0030212]	endopeptidase inhibitor activity [GO:0004866]; serine-type endopeptidase inhibitor activity [GO:0004867]	collagen-containing extracellular matrix [GO:0062023]; extracellular region [GO:0005576]; endoplasmic reticulum lumen [GO:0005788]; extracellular exosome [GO:0070062]; blood microparticle [GO:0072562]
Nafisa_SEN5	Inter-alpha-trypsin inhibitor heavy chain H2	ITIH2	P19823	P19823	7.9006	3.2475	XT NP B	2023ms1276	negative regulation of endopeptidase activity [GO:0010951]; hyaluronan metabolic process [GO:0030212]	endopeptidase inhibitor activity [GO:0004866]; serine-type endopeptidase inhibitor activity [GO:0004867]	collagen-containing extracellular matrix [GO:0062023]; extracellular region [GO:0005576]; endoplasmic reticulum lumen [GO:0005788]; extracellular exosome [GO:0070062]; blood microparticle [GO:0072562]
Nafisa_SEN4	Inter-alpha-trypsin inhibitor heavy chain H2	ITIH2	P19823	P19823	7.9695	3.3492	XT NP B	2023ms1276	negative regulation of endopeptidase activity [GO:0010951]; hyaluronan metabolic process [GO:0030212]	endopeptidase inhibitor activity [GO:0004866]; serine-type endopeptidase inhibitor activity [GO:0004867]	collagen-containing extracellular matrix [GO:0062023]; extracellular region [GO:0005576]; endoplasmic reticulum lumen [GO:0005788]; extracellular exosome [GO:0070062]; blood microparticle [GO:0072562]
Nafisa_SEN3	Inter-alpha-trypsin inhibitor heavy chain H2	ITIH2	P19823	P19823	7.9272	3.3076	XT NP B	2023ms1276	negative regulation of endopeptidase activity [GO:0010951]; hyaluronan metabolic process [GO:0030212]	endopeptidase inhibitor activity [GO:0004866]; serine-type endopeptidase inhibitor activity [GO:0004867]	collagen-containing extracellular matrix [GO:0062023]; extracellular region [GO:0005576]; endoplasmic reticulum lumen [GO:0005788]; extracellular exosome [GO:0070062]; blood microparticle [GO:0072562]
Nafisa_SEN2	Inter-alpha-trypsin inhibitor heavy chain H2	ITIH2	P19823	P19823	7.9226	3.2897	XT NP B	2023ms1276	negative regulation of endopeptidase activity [GO:0010951]; hyaluronan metabolic process [GO:0030212]	endopeptidase inhibitor activity [GO:0004866]; serine-type endopeptidase inhibitor activity [GO:0004867]	collagen-containing extracellular matrix [GO:0062023]; extracellular region [GO:0005576]; endoplasmic reticulum lumen [GO:0005788]; extracellular exosome [GO:0070062]; blood microparticle [GO:0072562]
Nafisa_SEN1	Inter-alpha-trypsin inhibitor heavy chain H2	ITIH2	P19823	P19823	7.9128	3.2951	XT NP B	2023ms1276	negative regulation of endopeptidase activity [GO:0010951]; hyaluronan metabolic process [GO:0030212]	endopeptidase inhibitor activity [GO:0004866]; serine-type endopeptidase inhibitor activity [GO:0004867]	collagen-containing extracellular matrix [GO:0062023]; extracellular region [GO:0005576]; endoplasmic reticulum lumen [GO:0005788]; extracellular exosome [GO:0070062]; blood microparticle [GO:0072562]
Nafisa_PRO7	Inter-alpha-trypsin inhibitor heavy chain H2	ITIH2	P19823	P19823	8.0026	3.4477	XT NP B	2023ms1276	negative regulation of endopeptidase activity [GO:0010951]; hyaluronan metabolic process [GO:0030212]	endopeptidase inhibitor activity [GO:0004866]; serine-type endopeptidase inhibitor activity [GO:0004867]	collagen-containing extracellular matrix [GO:0062023]; extracellular region [GO:0005576]; endoplasmic reticulum lumen [GO:0005788]; extracellular exosome [GO:0070062]; blood microparticle [GO:0072562]
Nafisa_PRO6	Inter-alpha-trypsin inhibitor heavy chain H2	ITIH2	P19823	P19823	8.0032	3.4581	XT NP B	2023ms1276	negative regulation of endopeptidase activity [GO:0010951]; hyaluronan metabolic process [GO:0030212]	endopeptidase inhibitor activity [GO:0004866]; serine-type endopeptidase inhibitor activity [GO:0004867]	collagen-containing extracellular matrix [GO:0062023]; extracellular region [GO:0005576]; endoplasmic reticulum lumen [GO:0005788]; extracellular exosome [GO:0070062]; blood microparticle [GO:0072562]
Nafisa_PRO5	Inter-alpha-trypsin inhibitor heavy chain H2	ITIH2	P19823	P19823	7.9914	3.4542	XT NP B	2023ms1276	negative regulation of endopeptidase activity [GO:0010951]; hyaluronan metabolic process [GO:0030212]	endopeptidase inhibitor activity [GO:0004866]; serine-type endopeptidase inhibitor activity [GO:0004867]	collagen-containing extracellular matrix [GO:0062023]; extracellular region [GO:0005576]; endoplasmic reticulum lumen [GO:0005788]; extracellular exosome [GO:0070062]; blood microparticle [GO:0072562]
Nafisa_PRO4	Inter-alpha-trypsin inhibitor heavy chain H2	ITIH2	P19823	P19823	7.9799	3.4077	XT NP B	2023ms1276	negative regulation of endopeptidase activity [GO:0010951]; hyaluronan metabolic process [GO:0030212]	endopeptidase inhibitor activity [GO:0004866]; serine-type endopeptidase inhibitor activity [GO:0004867]	collagen-containing extracellular matrix [GO:0062023]; extracellular region [GO:0005576]; endoplasmic reticulum lumen [GO:0005788]; extracellular exosome [GO:0070062]; blood microparticle [GO:0072562]
Nafisa_PRO3	Inter-alpha-trypsin inhibitor heavy chain H2	ITIH2	P19823	P19823	7.9892	3.4186	XT NP B	2023ms1276	negative regulation of endopeptidase activity [GO:0010951]; hyaluronan metabolic process [GO:0030212]	endopeptidase inhibitor activity [GO:0004866]; serine-type endopeptidase inhibitor activity [GO:0004867]	collagen-containing extracellular matrix [GO:0062023]; extracellular region [GO:0005576]; endoplasmic reticulum lumen [GO:0005788]; extracellular exosome [GO:0070062]; blood microparticle [GO:0072562]
Nafisa_PRO2	Inter-alpha-trypsin inhibitor heavy chain H2	ITIH2	P19823	P19823	7.9733	3.4215	XT NP B	2023ms1276	negative regulation of endopeptidase activity [GO:0010951]; hyaluronan metabolic process [GO:0030212]	endopeptidase inhibitor activity [GO:0004866]; serine-type endopeptidase inhibitor activity [GO:0004867]	collagen-containing extracellular matrix [GO:0062023]; extracellular region [GO:0005576]; endoplasmic reticulum lumen [GO:0005788]; extracellular exosome [GO:0070062]; blood microparticle [GO:0072562]
Nafisa_PRO1	Inter-alpha-trypsin inhibitor heavy chain H2	ITIH2	P19823	P19823	8.0134	3.4661	XT NP B	2023ms1276	negative regulation of endopeptidase activity [GO:0010951]; hyaluronan metabolic process [GO:0030212]	endopeptidase inhibitor activity [GO:0004866]; serine-type endopeptidase inhibitor activity [GO:0004867]	collagen-containing extracellular matrix [GO:0062023]; extracellular region [GO:0005576]; endoplasmic reticulum lumen [GO:0005788]; extracellular exosome [GO:0070062]; blood microparticle [GO:0072562]
Nafisa_SEN7	Phosphoinositide 3-kinase regulatory subunit 4	PIK3R4	Q99570	Q99570	4.7107	0.0979	XT NP A	2023ms1276	protein phosphorylation [GO:0006468]; regulation of cytokinesis [GO:0032465]; receptor catabolic process [GO:0032801]; cellular response to glucose starvation [GO:0042149]; positive regulation of phosphatidylinositol 3-kinase activity [GO:0043552]; macroautophagy [GO:0016236]; late endosome to vacuole transport [GO:0045324]; autophagy of peroxisome [GO:0030242]; protein targeting to vacuole [GO:0006623]	protein kinase activity [GO:0004672]; protein binding [GO:0005515]; ATP binding [GO:0005524]; protein serine kinase activity [GO:0106310]; protein threonine kinase activity [GO:0106311]; protein serine/threonine kinase activity [GO:0004674]	late endosome [GO:0005770]; autophagosome [GO:0005776]; cytosol [GO:0005829]; axoneme [GO:0005930]; microtubule cytoskeleton [GO:0015630]; membrane [GO:0016020]; phagocytic vesicle membrane [GO:0030670]; intracellular membrane-bounded organelle [GO:0043231]; phosphatidylinositol 3-kinase complex, class III [GO:0035032]; phosphatidylinositol 3-kinase complex, class III, type I [GO:0034271]; nucleus-vacuole junction [GO:0071561]; phosphatidylinositol 3-kinase complex, class III, type II [GO:0034272]
Nafisa_SEN6	Phosphoinositide 3-kinase regulatory subunit 4	PIK3R4	Q99570	Q99570	4.7285	0.1014	XT NP A	2023ms1276	protein phosphorylation [GO:0006468]; regulation of cytokinesis [GO:0032465]; receptor catabolic process [GO:0032801]; cellular response to glucose starvation [GO:0042149]; positive regulation of phosphatidylinositol 3-kinase activity [GO:0043552]; macroautophagy [GO:0016236]; late endosome to vacuole transport [GO:0045324]; autophagy of peroxisome [GO:0030242]; protein targeting to vacuole [GO:0006623]	protein kinase activity [GO:0004672]; protein binding [GO:0005515]; ATP binding [GO:0005524]; protein serine kinase activity [GO:0106310]; protein threonine kinase activity [GO:0106311]; protein serine/threonine kinase activity [GO:0004674]	late endosome [GO:0005770]; autophagosome [GO:0005776]; cytosol [GO:0005829]; axoneme [GO:0005930]; microtubule cytoskeleton [GO:0015630]; membrane [GO:0016020]; phagocytic vesicle membrane [GO:0030670]; intracellular membrane-bounded organelle [GO:0043231]; phosphatidylinositol 3-kinase complex, class III [GO:0035032]; phosphatidylinositol 3-kinase complex, class III, type I [GO:0034271]; nucleus-vacuole junction [GO:0071561]; phosphatidylinositol 3-kinase complex, class III, type II [GO:0034272]
Nafisa_SEN5	Phosphoinositide 3-kinase regulatory subunit 4	PIK3R4	Q99570	Q99570	4.8147	0.1616	XT NP A	2023ms1276	protein phosphorylation [GO:0006468]; regulation of cytokinesis [GO:0032465]; receptor catabolic process [GO:0032801]; cellular response to glucose starvation [GO:0042149]; positive regulation of phosphatidylinositol 3-kinase activity [GO:0043552]; macroautophagy [GO:0016236]; late endosome to vacuole transport [GO:0045324]; autophagy of peroxisome [GO:0030242]; protein targeting to vacuole [GO:0006623]	protein kinase activity [GO:0004672]; protein binding [GO:0005515]; ATP binding [GO:0005524]; protein serine kinase activity [GO:0106310]; protein threonine kinase activity [GO:0106311]; protein serine/threonine kinase activity [GO:0004674]	late endosome [GO:0005770]; autophagosome [GO:0005776]; cytosol [GO:0005829]; axoneme [GO:0005930]; microtubule cytoskeleton [GO:0015630]; membrane [GO:0016020]; phagocytic vesicle membrane [GO:0030670]; intracellular membrane-bounded organelle [GO:0043231]; phosphatidylinositol 3-kinase complex, class III [GO:0035032]; phosphatidylinositol 3-kinase complex, class III, type I [GO:0034271]; nucleus-vacuole junction [GO:0071561]; phosphatidylinositol 3-kinase complex, class III, type II [GO:0034272]
Nafisa_SEN4	Phosphoinositide 3-kinase regulatory subunit 4	PIK3R4	Q99570	Q99570	4.7	0.0796	XT NP A	2023ms1276	protein phosphorylation [GO:0006468]; regulation of cytokinesis [GO:0032465]; receptor catabolic process [GO:0032801]; cellular response to glucose starvation [GO:0042149]; positive regulation of phosphatidylinositol 3-kinase activity [GO:0043552]; macroautophagy [GO:0016236]; late endosome to vacuole transport [GO:0045324]; autophagy of peroxisome [GO:0030242]; protein targeting to vacuole [GO:0006623]	protein kinase activity [GO:0004672]; protein binding [GO:0005515]; ATP binding [GO:0005524]; protein serine kinase activity [GO:0106310]; protein threonine kinase activity [GO:0106311]; protein serine/threonine kinase activity [GO:0004674]	late endosome [GO:0005770]; autophagosome [GO:0005776]; cytosol [GO:0005829]; axoneme [GO:0005930]; microtubule cytoskeleton [GO:0015630]; membrane [GO:0016020]; phagocytic vesicle membrane [GO:0030670]; intracellular membrane-bounded organelle [GO:0043231]; phosphatidylinositol 3-kinase complex, class III [GO:0035032]; phosphatidylinositol 3-kinase complex, class III, type I [GO:0034271]; nucleus-vacuole junction [GO:0071561]; phosphatidylinositol 3-kinase complex, class III, type II [GO:0034272]
Nafisa_SEN3	Phosphoinositide 3-kinase regulatory subunit 4	PIK3R4	Q99570	Q99570	4.709	0.0894	XT NP A	2023ms1276	protein phosphorylation [GO:0006468]; regulation of cytokinesis [GO:0032465]; receptor catabolic process [GO:0032801]; cellular response to glucose starvation [GO:0042149]; positive regulation of phosphatidylinositol 3-kinase activity [GO:0043552]; macroautophagy [GO:0016236]; late endosome to vacuole transport [GO:0045324]; autophagy of peroxisome [GO:0030242]; protein targeting to vacuole [GO:0006623]	protein kinase activity [GO:0004672]; protein binding [GO:0005515]; ATP binding [GO:0005524]; protein serine kinase activity [GO:0106310]; protein threonine kinase activity [GO:0106311]; protein serine/threonine kinase activity [GO:0004674]	late endosome [GO:0005770]; autophagosome [GO:0005776]; cytosol [GO:0005829]; axoneme [GO:0005930]; microtubule cytoskeleton [GO:0015630]; membrane [GO:0016020]; phagocytic vesicle membrane [GO:0030670]; intracellular membrane-bounded organelle [GO:0043231]; phosphatidylinositol 3-kinase complex, class III [GO:0035032]; phosphatidylinositol 3-kinase complex, class III, type I [GO:0034271]; nucleus-vacuole junction [GO:0071561]; phosphatidylinositol 3-kinase complex, class III, type II [GO:0034272]
Nafisa_SEN2	Phosphoinositide 3-kinase regulatory subunit 4	PIK3R4	Q99570	Q99570	4.7214	0.0885	XT NP A	2023ms1276	protein phosphorylation [GO:0006468]; regulation of cytokinesis [GO:0032465]; receptor catabolic process [GO:0032801]; cellular response to glucose starvation [GO:0042149]; positive regulation of phosphatidylinositol 3-kinase activity [GO:0043552]; macroautophagy [GO:0016236]; late endosome to vacuole transport [GO:0045324]; autophagy of peroxisome [GO:0030242]; protein targeting to vacuole [GO:0006623]	protein kinase activity [GO:0004672]; protein binding [GO:0005515]; ATP binding [GO:0005524]; protein serine kinase activity [GO:0106310]; protein threonine kinase activity [GO:0106311]; protein serine/threonine kinase activity [GO:0004674]	late endosome [GO:0005770]; autophagosome [GO:0005776]; cytosol [GO:0005829]; axoneme [GO:0005930]; microtubule cytoskeleton [GO:0015630]; membrane [GO:0016020]; phagocytic vesicle membrane [GO:0030670]; intracellular membrane-bounded organelle [GO:0043231]; phosphatidylinositol 3-kinase complex, class III [GO:0035032]; phosphatidylinositol 3-kinase complex, class III, type I [GO:0034271]; nucleus-vacuole junction [GO:0071561]; phosphatidylinositol 3-kinase complex, class III, type II [GO:0034272]
Nafisa_SEN1	Phosphoinositide 3-kinase regulatory subunit 4	PIK3R4	Q99570	Q99570	4.7004	0.0826	XT NP A	2023ms1276	protein phosphorylation [GO:0006468]; regulation of cytokinesis [GO:0032465]; receptor catabolic process [GO:0032801]; cellular response to glucose starvation [GO:0042149]; positive regulation of phosphatidylinositol 3-kinase activity [GO:0043552]; macroautophagy [GO:0016236]; late endosome to vacuole transport [GO:0045324]; autophagy of peroxisome [GO:0030242]; protein targeting to vacuole [GO:0006623]	protein kinase activity [GO:0004672]; protein binding [GO:0005515]; ATP binding [GO:0005524]; protein serine kinase activity [GO:0106310]; protein threonine kinase activity [GO:0106311]; protein serine/threonine kinase activity [GO:0004674]	late endosome [GO:0005770]; autophagosome [GO:0005776]; cytosol [GO:0005829]; axoneme [GO:0005930]; microtubule cytoskeleton [GO:0015630]; membrane [GO:0016020]; phagocytic vesicle membrane [GO:0030670]; intracellular membrane-bounded organelle [GO:0043231]; phosphatidylinositol 3-kinase complex, class III [GO:0035032]; phosphatidylinositol 3-kinase complex, class III, type I [GO:0034271]; nucleus-vacuole junction [GO:0071561]; phosphatidylinositol 3-kinase complex, class III, type II [GO:0034272]
Nafisa_PRO7	Phosphoinositide 3-kinase regulatory subunit 4	PIK3R4	Q99570	Q99570	4.351	-0.2039	XT NP A	2023ms1276	protein phosphorylation [GO:0006468]; regulation of cytokinesis [GO:0032465]; receptor catabolic process [GO:0032801]; cellular response to glucose starvation [GO:0042149]; positive regulation of phosphatidylinositol 3-kinase activity [GO:0043552]; macroautophagy [GO:0016236]; late endosome to vacuole transport [GO:0045324]; autophagy of peroxisome [GO:0030242]; protein targeting to vacuole [GO:0006623]	protein kinase activity [GO:0004672]; protein binding [GO:0005515]; ATP binding [GO:0005524]; protein serine kinase activity [GO:0106310]; protein threonine kinase activity [GO:0106311]; protein serine/threonine kinase activity [GO:0004674]	late endosome [GO:0005770]; autophagosome [GO:0005776]; cytosol [GO:0005829]; axoneme [GO:0005930]; microtubule cytoskeleton [GO:0015630]; membrane [GO:0016020]; phagocytic vesicle membrane [GO:0030670]; intracellular membrane-bounded organelle [GO:0043231]; phosphatidylinositol 3-kinase complex, class III [GO:0035032]; phosphatidylinositol 3-kinase complex, class III, type I [GO:0034271]; nucleus-vacuole junction [GO:0071561]; phosphatidylinositol 3-kinase complex, class III, type II [GO:0034272]
Nafisa_PRO6	Phosphoinositide 3-kinase regulatory subunit 4	PIK3R4	Q99570	Q99570	4.347	-0.1981	XT NP A	2023ms1276	protein phosphorylation [GO:0006468]; regulation of cytokinesis [GO:0032465]; receptor catabolic process [GO:0032801]; cellular response to glucose starvation [GO:0042149]; positive regulation of phosphatidylinositol 3-kinase activity [GO:0043552]; macroautophagy [GO:0016236]; late endosome to vacuole transport [GO:0045324]; autophagy of peroxisome [GO:0030242]; protein targeting to vacuole [GO:0006623]	protein kinase activity [GO:0004672]; protein binding [GO:0005515]; ATP binding [GO:0005524]; protein serine kinase activity [GO:0106310]; protein threonine kinase activity [GO:0106311]; protein serine/threonine kinase activity [GO:0004674]	late endosome [GO:0005770]; autophagosome [GO:0005776]; cytosol [GO:0005829]; axoneme [GO:0005930]; microtubule cytoskeleton [GO:0015630]; membrane [GO:0016020]; phagocytic vesicle membrane [GO:0030670]; intracellular membrane-bounded organelle [GO:0043231]; phosphatidylinositol 3-kinase complex, class III [GO:0035032]; phosphatidylinositol 3-kinase complex, class III, type I [GO:0034271]; nucleus-vacuole junction [GO:0071561]; phosphatidylinositol 3-kinase complex, class III, type II [GO:0034272]
Nafisa_PRO5	Phosphoinositide 3-kinase regulatory subunit 4	PIK3R4	Q99570	Q99570	4.3121	-0.2251	XT NP A	2023ms1276	protein phosphorylation [GO:0006468]; regulation of cytokinesis [GO:0032465]; receptor catabolic process [GO:0032801]; cellular response to glucose starvation [GO:0042149]; positive regulation of phosphatidylinositol 3-kinase activity [GO:0043552]; macroautophagy [GO:0016236]; late endosome to vacuole transport [GO:0045324]; autophagy of peroxisome [GO:0030242]; protein targeting to vacuole [GO:0006623]	protein kinase activity [GO:0004672]; protein binding [GO:0005515]; ATP binding [GO:0005524]; protein serine kinase activity [GO:0106310]; protein threonine kinase activity [GO:0106311]; protein serine/threonine kinase activity [GO:0004674]	late endosome [GO:0005770]; autophagosome [GO:0005776]; cytosol [GO:0005829]; axoneme [GO:0005930]; microtubule cytoskeleton [GO:0015630]; membrane [GO:0016020]; phagocytic vesicle membrane [GO:0030670]; intracellular membrane-bounded organelle [GO:0043231]; phosphatidylinositol 3-kinase complex, class III [GO:0035032]; phosphatidylinositol 3-kinase complex, class III, type I [GO:0034271]; nucleus-vacuole junction [GO:0071561]; phosphatidylinositol 3-kinase complex, class III, type II [GO:0034272]
Nafisa_PRO4	Phosphoinositide 3-kinase regulatory subunit 4	PIK3R4	Q99570	Q99570	4.3626	-0.2096	XT NP A	2023ms1276	protein phosphorylation [GO:0006468]; regulation of cytokinesis [GO:0032465]; receptor catabolic process [GO:0032801]; cellular response to glucose starvation [GO:0042149]; positive regulation of phosphatidylinositol 3-kinase activity [GO:0043552]; macroautophagy [GO:0016236]; late endosome to vacuole transport [GO:0045324]; autophagy of peroxisome [GO:0030242]; protein targeting to vacuole [GO:0006623]	protein kinase activity [GO:0004672]; protein binding [GO:0005515]; ATP binding [GO:0005524]; protein serine kinase activity [GO:0106310]; protein threonine kinase activity [GO:0106311]; protein serine/threonine kinase activity [GO:0004674]	late endosome [GO:0005770]; autophagosome [GO:0005776]; cytosol [GO:0005829]; axoneme [GO:0005930]; microtubule cytoskeleton [GO:0015630]; membrane [GO:0016020]; phagocytic vesicle membrane [GO:0030670]; intracellular membrane-bounded organelle [GO:0043231]; phosphatidylinositol 3-kinase complex, class III [GO:0035032]; phosphatidylinositol 3-kinase complex, class III, type I [GO:0034271]; nucleus-vacuole junction [GO:0071561]; phosphatidylinositol 3-kinase complex, class III, type II [GO:0034272]
Nafisa_PRO3	Phosphoinositide 3-kinase regulatory subunit 4	PIK3R4	Q99570	Q99570	4.3489	-0.2216	XT NP A	2023ms1276	protein phosphorylation [GO:0006468]; regulation of cytokinesis [GO:0032465]; receptor catabolic process [GO:0032801]; cellular response to glucose starvation [GO:0042149]; positive regulation of phosphatidylinositol 3-kinase activity [GO:0043552]; macroautophagy [GO:0016236]; late endosome to vacuole transport [GO:0045324]; autophagy of peroxisome [GO:0030242]; protein targeting to vacuole [GO:0006623]	protein kinase activity [GO:0004672]; protein binding [GO:0005515]; ATP binding [GO:0005524]; protein serine kinase activity [GO:0106310]; protein threonine kinase activity [GO:0106311]; protein serine/threonine kinase activity [GO:0004674]	late endosome [GO:0005770]; autophagosome [GO:0005776]; cytosol [GO:0005829]; axoneme [GO:0005930]; microtubule cytoskeleton [GO:0015630]; membrane [GO:0016020]; phagocytic vesicle membrane [GO:0030670]; intracellular membrane-bounded organelle [GO:0043231]; phosphatidylinositol 3-kinase complex, class III [GO:0035032]; phosphatidylinositol 3-kinase complex, class III, type I [GO:0034271]; nucleus-vacuole junction [GO:0071561]; phosphatidylinositol 3-kinase complex, class III, type II [GO:0034272]
Nafisa_PRO2	Phosphoinositide 3-kinase regulatory subunit 4	PIK3R4	Q99570	Q99570	4.3084	-0.2433	XT NP A	2023ms1276	protein phosphorylation [GO:0006468]; regulation of cytokinesis [GO:0032465]; receptor catabolic process [GO:0032801]; cellular response to glucose starvation [GO:0042149]; positive regulation of phosphatidylinositol 3-kinase activity [GO:0043552]; macroautophagy [GO:0016236]; late endosome to vacuole transport [GO:0045324]; autophagy of peroxisome [GO:0030242]; protein targeting to vacuole [GO:0006623]	protein kinase activity [GO:0004672]; protein binding [GO:0005515]; ATP binding [GO:0005524]; protein serine kinase activity [GO:0106310]; protein threonine kinase activity [GO:0106311]; protein serine/threonine kinase activity [GO:0004674]	late endosome [GO:0005770]; autophagosome [GO:0005776]; cytosol [GO:0005829]; axoneme [GO:0005930]; microtubule cytoskeleton [GO:0015630]; membrane [GO:0016020]; phagocytic vesicle membrane [GO:0030670]; intracellular membrane-bounded organelle [GO:0043231]; phosphatidylinositol 3-kinase complex, class III [GO:0035032]; phosphatidylinositol 3-kinase complex, class III, type I [GO:0034271]; nucleus-vacuole junction [GO:0071561]; phosphatidylinositol 3-kinase complex, class III, type II [GO:0034272]
Nafisa_PRO1	Phosphoinositide 3-kinase regulatory subunit 4	PIK3R4	Q99570	Q99570	4.2839	-0.2634	XT NP A	2023ms1276	protein phosphorylation [GO:0006468]; regulation of cytokinesis [GO:0032465]; receptor catabolic process [GO:0032801]; cellular response to glucose starvation [GO:0042149]; positive regulation of phosphatidylinositol 3-kinase activity [GO:0043552]; macroautophagy [GO:0016236]; late endosome to vacuole transport [GO:0045324]; autophagy of peroxisome [GO:0030242]; protein targeting to vacuole [GO:0006623]	protein kinase activity [GO:0004672]; protein binding [GO:0005515]; ATP binding [GO:0005524]; protein serine kinase activity [GO:0106310]; protein threonine kinase activity [GO:0106311]; protein serine/threonine kinase activity [GO:0004674]	late endosome [GO:0005770]; autophagosome [GO:0005776]; cytosol [GO:0005829]; axoneme [GO:0005930]; microtubule cytoskeleton [GO:0015630]; membrane [GO:0016020]; phagocytic vesicle membrane [GO:0030670]; intracellular membrane-bounded organelle [GO:0043231]; phosphatidylinositol 3-kinase complex, class III [GO:0035032]; phosphatidylinositol 3-kinase complex, class III, type I [GO:0034271]; nucleus-vacuole junction [GO:0071561]; phosphatidylinositol 3-kinase complex, class III, type II [GO:0034272]
Nafisa_SEN7	Pericentriolar material 1 protein	PCM1	B9EIS5	Q15154	4.9877	0.375	XT NP A	2023ms1276	neuron migration [GO:0001764]; centrosome cycle [GO:0007098]; interkinetic nuclear migration [GO:0022027]; cytoplasmic microtubule organization [GO:0031122]; microtubule anchoring [GO:0034453]; social behavior [GO:0035176]; intraciliary transport involved in cilium assembly [GO:0035735]; negative regulation of neurogenesis [GO:0050768]; cilium assembly [GO:0060271]; protein localization to centrosome [GO:0071539]; positive regulation of intracellular protein transport [GO:0090316]; neuronal stem cell population maintenance [GO:0097150]; non-motile cilium assembly [GO:1905515]; microtubule anchoring at centrosome [GO:0034454]	protein binding [GO:0005515]; identical protein binding [GO:0042802]	non-motile cilium [GO:0097730]; centrosome [GO:0005813]; pericentriolar material [GO:0000242]; cytoplasm [GO:0005737]; cytosol [GO:0005829]; membrane [GO:0016020]; nuclear membrane [GO:0031965]; centriolar satellite [GO:0034451]; ciliary transition zone [GO:0035869]; apical part of cell [GO:0045177]; protein-containing complex [GO:0032991]; ciliary basal body [GO:0036064]; centriole [GO:0005814]
Nafisa_SEN6	Pericentriolar material 1 protein	PCM1	B9EIS5	Q15154	4.9984	0.3713	XT NP A	2023ms1276	neuron migration [GO:0001764]; centrosome cycle [GO:0007098]; interkinetic nuclear migration [GO:0022027]; cytoplasmic microtubule organization [GO:0031122]; microtubule anchoring [GO:0034453]; social behavior [GO:0035176]; intraciliary transport involved in cilium assembly [GO:0035735]; negative regulation of neurogenesis [GO:0050768]; cilium assembly [GO:0060271]; protein localization to centrosome [GO:0071539]; positive regulation of intracellular protein transport [GO:0090316]; neuronal stem cell population maintenance [GO:0097150]; non-motile cilium assembly [GO:1905515]; microtubule anchoring at centrosome [GO:0034454]	protein binding [GO:0005515]; identical protein binding [GO:0042802]	non-motile cilium [GO:0097730]; centrosome [GO:0005813]; pericentriolar material [GO:0000242]; cytoplasm [GO:0005737]; cytosol [GO:0005829]; membrane [GO:0016020]; nuclear membrane [GO:0031965]; centriolar satellite [GO:0034451]; ciliary transition zone [GO:0035869]; apical part of cell [GO:0045177]; protein-containing complex [GO:0032991]; ciliary basal body [GO:0036064]; centriole [GO:0005814]
Nafisa_SEN5	Pericentriolar material 1 protein	PCM1	B9EIS5	Q15154	5.0673	0.4141	XT NP A	2023ms1276	neuron migration [GO:0001764]; centrosome cycle [GO:0007098]; interkinetic nuclear migration [GO:0022027]; cytoplasmic microtubule organization [GO:0031122]; microtubule anchoring [GO:0034453]; social behavior [GO:0035176]; intraciliary transport involved in cilium assembly [GO:0035735]; negative regulation of neurogenesis [GO:0050768]; cilium assembly [GO:0060271]; protein localization to centrosome [GO:0071539]; positive regulation of intracellular protein transport [GO:0090316]; neuronal stem cell population maintenance [GO:0097150]; non-motile cilium assembly [GO:1905515]; microtubule anchoring at centrosome [GO:0034454]	protein binding [GO:0005515]; identical protein binding [GO:0042802]	non-motile cilium [GO:0097730]; centrosome [GO:0005813]; pericentriolar material [GO:0000242]; cytoplasm [GO:0005737]; cytosol [GO:0005829]; membrane [GO:0016020]; nuclear membrane [GO:0031965]; centriolar satellite [GO:0034451]; ciliary transition zone [GO:0035869]; apical part of cell [GO:0045177]; protein-containing complex [GO:0032991]; ciliary basal body [GO:0036064]; centriole [GO:0005814]
Nafisa_SEN4	Pericentriolar material 1 protein	PCM1	B9EIS5	Q15154	4.9854	0.3651	XT NP A	2023ms1276	neuron migration [GO:0001764]; centrosome cycle [GO:0007098]; interkinetic nuclear migration [GO:0022027]; cytoplasmic microtubule organization [GO:0031122]; microtubule anchoring [GO:0034453]; social behavior [GO:0035176]; intraciliary transport involved in cilium assembly [GO:0035735]; negative regulation of neurogenesis [GO:0050768]; cilium assembly [GO:0060271]; protein localization to centrosome [GO:0071539]; positive regulation of intracellular protein transport [GO:0090316]; neuronal stem cell population maintenance [GO:0097150]; non-motile cilium assembly [GO:1905515]; microtubule anchoring at centrosome [GO:0034454]	protein binding [GO:0005515]; identical protein binding [GO:0042802]	non-motile cilium [GO:0097730]; centrosome [GO:0005813]; pericentriolar material [GO:0000242]; cytoplasm [GO:0005737]; cytosol [GO:0005829]; membrane [GO:0016020]; nuclear membrane [GO:0031965]; centriolar satellite [GO:0034451]; ciliary transition zone [GO:0035869]; apical part of cell [GO:0045177]; protein-containing complex [GO:0032991]; ciliary basal body [GO:0036064]; centriole [GO:0005814]
Nafisa_SEN3	Pericentriolar material 1 protein	PCM1	B9EIS5	Q15154	4.9504	0.3308	XT NP A	2023ms1276	neuron migration [GO:0001764]; centrosome cycle [GO:0007098]; interkinetic nuclear migration [GO:0022027]; cytoplasmic microtubule organization [GO:0031122]; microtubule anchoring [GO:0034453]; social behavior [GO:0035176]; intraciliary transport involved in cilium assembly [GO:0035735]; negative regulation of neurogenesis [GO:0050768]; cilium assembly [GO:0060271]; protein localization to centrosome [GO:0071539]; positive regulation of intracellular protein transport [GO:0090316]; neuronal stem cell population maintenance [GO:0097150]; non-motile cilium assembly [GO:1905515]; microtubule anchoring at centrosome [GO:0034454]	protein binding [GO:0005515]; identical protein binding [GO:0042802]	non-motile cilium [GO:0097730]; centrosome [GO:0005813]; pericentriolar material [GO:0000242]; cytoplasm [GO:0005737]; cytosol [GO:0005829]; membrane [GO:0016020]; nuclear membrane [GO:0031965]; centriolar satellite [GO:0034451]; ciliary transition zone [GO:0035869]; apical part of cell [GO:0045177]; protein-containing complex [GO:0032991]; ciliary basal body [GO:0036064]; centriole [GO:0005814]
Nafisa_SEN2	Pericentriolar material 1 protein	PCM1	B9EIS5	Q15154	4.9954	0.3625	XT NP A	2023ms1276	neuron migration [GO:0001764]; centrosome cycle [GO:0007098]; interkinetic nuclear migration [GO:0022027]; cytoplasmic microtubule organization [GO:0031122]; microtubule anchoring [GO:0034453]; social behavior [GO:0035176]; intraciliary transport involved in cilium assembly [GO:0035735]; negative regulation of neurogenesis [GO:0050768]; cilium assembly [GO:0060271]; protein localization to centrosome [GO:0071539]; positive regulation of intracellular protein transport [GO:0090316]; neuronal stem cell population maintenance [GO:0097150]; non-motile cilium assembly [GO:1905515]; microtubule anchoring at centrosome [GO:0034454]	protein binding [GO:0005515]; identical protein binding [GO:0042802]	non-motile cilium [GO:0097730]; centrosome [GO:0005813]; pericentriolar material [GO:0000242]; cytoplasm [GO:0005737]; cytosol [GO:0005829]; membrane [GO:0016020]; nuclear membrane [GO:0031965]; centriolar satellite [GO:0034451]; ciliary transition zone [GO:0035869]; apical part of cell [GO:0045177]; protein-containing complex [GO:0032991]; ciliary basal body [GO:0036064]; centriole [GO:0005814]
Nafisa_SEN1	Pericentriolar material 1 protein	PCM1	B9EIS5	Q15154	4.9303	0.3125	XT NP A	2023ms1276	neuron migration [GO:0001764]; centrosome cycle [GO:0007098]; interkinetic nuclear migration [GO:0022027]; cytoplasmic microtubule organization [GO:0031122]; microtubule anchoring [GO:0034453]; social behavior [GO:0035176]; intraciliary transport involved in cilium assembly [GO:0035735]; negative regulation of neurogenesis [GO:0050768]; cilium assembly [GO:0060271]; protein localization to centrosome [GO:0071539]; positive regulation of intracellular protein transport [GO:0090316]; neuronal stem cell population maintenance [GO:0097150]; non-motile cilium assembly [GO:1905515]; microtubule anchoring at centrosome [GO:0034454]	protein binding [GO:0005515]; identical protein binding [GO:0042802]	non-motile cilium [GO:0097730]; centrosome [GO:0005813]; pericentriolar material [GO:0000242]; cytoplasm [GO:0005737]; cytosol [GO:0005829]; membrane [GO:0016020]; nuclear membrane [GO:0031965]; centriolar satellite [GO:0034451]; ciliary transition zone [GO:0035869]; apical part of cell [GO:0045177]; protein-containing complex [GO:0032991]; ciliary basal body [GO:0036064]; centriole [GO:0005814]
Nafisa_PRO7	Pericentriolar material 1 protein	PCM1	B9EIS5	Q15154	4.5806	0.0257	XT NP A	2023ms1276	neuron migration [GO:0001764]; centrosome cycle [GO:0007098]; interkinetic nuclear migration [GO:0022027]; cytoplasmic microtubule organization [GO:0031122]; microtubule anchoring [GO:0034453]; social behavior [GO:0035176]; intraciliary transport involved in cilium assembly [GO:0035735]; negative regulation of neurogenesis [GO:0050768]; cilium assembly [GO:0060271]; protein localization to centrosome [GO:0071539]; positive regulation of intracellular protein transport [GO:0090316]; neuronal stem cell population maintenance [GO:0097150]; non-motile cilium assembly [GO:1905515]; microtubule anchoring at centrosome [GO:0034454]	protein binding [GO:0005515]; identical protein binding [GO:0042802]	non-motile cilium [GO:0097730]; centrosome [GO:0005813]; pericentriolar material [GO:0000242]; cytoplasm [GO:0005737]; cytosol [GO:0005829]; membrane [GO:0016020]; nuclear membrane [GO:0031965]; centriolar satellite [GO:0034451]; ciliary transition zone [GO:0035869]; apical part of cell [GO:0045177]; protein-containing complex [GO:0032991]; ciliary basal body [GO:0036064]; centriole [GO:0005814]
Nafisa_PRO6	Pericentriolar material 1 protein	PCM1	B9EIS5	Q15154	4.5869	0.0419	XT NP A	2023ms1276	neuron migration [GO:0001764]; centrosome cycle [GO:0007098]; interkinetic nuclear migration [GO:0022027]; cytoplasmic microtubule organization [GO:0031122]; microtubule anchoring [GO:0034453]; social behavior [GO:0035176]; intraciliary transport involved in cilium assembly [GO:0035735]; negative regulation of neurogenesis [GO:0050768]; cilium assembly [GO:0060271]; protein localization to centrosome [GO:0071539]; positive regulation of intracellular protein transport [GO:0090316]; neuronal stem cell population maintenance [GO:0097150]; non-motile cilium assembly [GO:1905515]; microtubule anchoring at centrosome [GO:0034454]	protein binding [GO:0005515]; identical protein binding [GO:0042802]	non-motile cilium [GO:0097730]; centrosome [GO:0005813]; pericentriolar material [GO:0000242]; cytoplasm [GO:0005737]; cytosol [GO:0005829]; membrane [GO:0016020]; nuclear membrane [GO:0031965]; centriolar satellite [GO:0034451]; ciliary transition zone [GO:0035869]; apical part of cell [GO:0045177]; protein-containing complex [GO:0032991]; ciliary basal body [GO:0036064]; centriole [GO:0005814]
Nafisa_PRO5	Pericentriolar material 1 protein	PCM1	B9EIS5	Q15154	4.5212	-0.016	XT NP A	2023ms1276	neuron migration [GO:0001764]; centrosome cycle [GO:0007098]; interkinetic nuclear migration [GO:0022027]; cytoplasmic microtubule organization [GO:0031122]; microtubule anchoring [GO:0034453]; social behavior [GO:0035176]; intraciliary transport involved in cilium assembly [GO:0035735]; negative regulation of neurogenesis [GO:0050768]; cilium assembly [GO:0060271]; protein localization to centrosome [GO:0071539]; positive regulation of intracellular protein transport [GO:0090316]; neuronal stem cell population maintenance [GO:0097150]; non-motile cilium assembly [GO:1905515]; microtubule anchoring at centrosome [GO:0034454]	protein binding [GO:0005515]; identical protein binding [GO:0042802]	non-motile cilium [GO:0097730]; centrosome [GO:0005813]; pericentriolar material [GO:0000242]; cytoplasm [GO:0005737]; cytosol [GO:0005829]; membrane [GO:0016020]; nuclear membrane [GO:0031965]; centriolar satellite [GO:0034451]; ciliary transition zone [GO:0035869]; apical part of cell [GO:0045177]; protein-containing complex [GO:0032991]; ciliary basal body [GO:0036064]; centriole [GO:0005814]
Nafisa_PRO4	Pericentriolar material 1 protein	PCM1	B9EIS5	Q15154	4.6192	0.047	XT NP A	2023ms1276	neuron migration [GO:0001764]; centrosome cycle [GO:0007098]; interkinetic nuclear migration [GO:0022027]; cytoplasmic microtubule organization [GO:0031122]; microtubule anchoring [GO:0034453]; social behavior [GO:0035176]; intraciliary transport involved in cilium assembly [GO:0035735]; negative regulation of neurogenesis [GO:0050768]; cilium assembly [GO:0060271]; protein localization to centrosome [GO:0071539]; positive regulation of intracellular protein transport [GO:0090316]; neuronal stem cell population maintenance [GO:0097150]; non-motile cilium assembly [GO:1905515]; microtubule anchoring at centrosome [GO:0034454]	protein binding [GO:0005515]; identical protein binding [GO:0042802]	non-motile cilium [GO:0097730]; centrosome [GO:0005813]; pericentriolar material [GO:0000242]; cytoplasm [GO:0005737]; cytosol [GO:0005829]; membrane [GO:0016020]; nuclear membrane [GO:0031965]; centriolar satellite [GO:0034451]; ciliary transition zone [GO:0035869]; apical part of cell [GO:0045177]; protein-containing complex [GO:0032991]; ciliary basal body [GO:0036064]; centriole [GO:0005814]
Nafisa_PRO3	Pericentriolar material 1 protein	PCM1	B9EIS5	Q15154	4.5994	0.0289	XT NP A	2023ms1276	neuron migration [GO:0001764]; centrosome cycle [GO:0007098]; interkinetic nuclear migration [GO:0022027]; cytoplasmic microtubule organization [GO:0031122]; microtubule anchoring [GO:0034453]; social behavior [GO:0035176]; intraciliary transport involved in cilium assembly [GO:0035735]; negative regulation of neurogenesis [GO:0050768]; cilium assembly [GO:0060271]; protein localization to centrosome [GO:0071539]; positive regulation of intracellular protein transport [GO:0090316]; neuronal stem cell population maintenance [GO:0097150]; non-motile cilium assembly [GO:1905515]; microtubule anchoring at centrosome [GO:0034454]	protein binding [GO:0005515]; identical protein binding [GO:0042802]	non-motile cilium [GO:0097730]; centrosome [GO:0005813]; pericentriolar material [GO:0000242]; cytoplasm [GO:0005737]; cytosol [GO:0005829]; membrane [GO:0016020]; nuclear membrane [GO:0031965]; centriolar satellite [GO:0034451]; ciliary transition zone [GO:0035869]; apical part of cell [GO:0045177]; protein-containing complex [GO:0032991]; ciliary basal body [GO:0036064]; centriole [GO:0005814]
Nafisa_PRO2	Pericentriolar material 1 protein	PCM1	B9EIS5	Q15154	4.5834	0.0316	XT NP A	2023ms1276	neuron migration [GO:0001764]; centrosome cycle [GO:0007098]; interkinetic nuclear migration [GO:0022027]; cytoplasmic microtubule organization [GO:0031122]; microtubule anchoring [GO:0034453]; social behavior [GO:0035176]; intraciliary transport involved in cilium assembly [GO:0035735]; negative regulation of neurogenesis [GO:0050768]; cilium assembly [GO:0060271]; protein localization to centrosome [GO:0071539]; positive regulation of intracellular protein transport [GO:0090316]; neuronal stem cell population maintenance [GO:0097150]; non-motile cilium assembly [GO:1905515]; microtubule anchoring at centrosome [GO:0034454]	protein binding [GO:0005515]; identical protein binding [GO:0042802]	non-motile cilium [GO:0097730]; centrosome [GO:0005813]; pericentriolar material [GO:0000242]; cytoplasm [GO:0005737]; cytosol [GO:0005829]; membrane [GO:0016020]; nuclear membrane [GO:0031965]; centriolar satellite [GO:0034451]; ciliary transition zone [GO:0035869]; apical part of cell [GO:0045177]; protein-containing complex [GO:0032991]; ciliary basal body [GO:0036064]; centriole [GO:0005814]
Nafisa_PRO1	Pericentriolar material 1 protein	PCM1	B9EIS5	Q15154	4.6022	0.0549	XT NP A	2023ms1276	neuron migration [GO:0001764]; centrosome cycle [GO:0007098]; interkinetic nuclear migration [GO:0022027]; cytoplasmic microtubule organization [GO:0031122]; microtubule anchoring [GO:0034453]; social behavior [GO:0035176]; intraciliary transport involved in cilium assembly [GO:0035735]; negative regulation of neurogenesis [GO:0050768]; cilium assembly [GO:0060271]; protein localization to centrosome [GO:0071539]; positive regulation of intracellular protein transport [GO:0090316]; neuronal stem cell population maintenance [GO:0097150]; non-motile cilium assembly [GO:1905515]; microtubule anchoring at centrosome [GO:0034454]	protein binding [GO:0005515]; identical protein binding [GO:0042802]	non-motile cilium [GO:0097730]; centrosome [GO:0005813]; pericentriolar material [GO:0000242]; cytoplasm [GO:0005737]; cytosol [GO:0005829]; membrane [GO:0016020]; nuclear membrane [GO:0031965]; centriolar satellite [GO:0034451]; ciliary transition zone [GO:0035869]; apical part of cell [GO:0045177]; protein-containing complex [GO:0032991]; ciliary basal body [GO:0036064]; centriole [GO:0005814]
Nafisa_SEN7	Alpha-1B-glycoprotein	A1BG	P04217	Q2KJF1	7.2028	2.59	XT NP B	2023ms1276	NA	NA	NA
Nafisa_SEN6	Alpha-1B-glycoprotein	A1BG	P04217	Q2KJF1	7.179	2.5519	XT NP B	2023ms1276	NA	NA	NA
Nafisa_SEN5	Alpha-1B-glycoprotein	A1BG	P04217	Q2KJF1	7.1728	2.5197	XT NP B	2023ms1276	NA	NA	NA
Nafisa_SEN4	Alpha-1B-glycoprotein	A1BG	P04217	Q2KJF1	7.2048	2.5845	XT NP B	2023ms1276	NA	NA	NA
Nafisa_SEN3	Alpha-1B-glycoprotein	A1BG	P04217	Q2KJF1	7.1952	2.5755	XT NP B	2023ms1276	NA	NA	NA
Nafisa_SEN2	Alpha-1B-glycoprotein	A1BG	P04217	Q2KJF1	7.1882	2.5553	XT NP B	2023ms1276	NA	NA	NA
Nafisa_SEN1	Alpha-1B-glycoprotein	A1BG	P04217	Q2KJF1	7.1926	2.5749	XT NP B	2023ms1276	NA	NA	NA
Nafisa_PRO7	Alpha-1B-glycoprotein	A1BG	P04217	Q2KJF1	7.2629	2.7081	XT NP B	2023ms1276	NA	NA	NA
Nafisa_PRO6	Alpha-1B-glycoprotein	A1BG	P04217	Q2KJF1	7.2545	2.7094	XT NP B	2023ms1276	NA	NA	NA
Nafisa_PRO5	Alpha-1B-glycoprotein	A1BG	P04217	Q2KJF1	7.2552	2.718	XT NP B	2023ms1276	NA	NA	NA
Nafisa_PRO4	Alpha-1B-glycoprotein	A1BG	P04217	Q2KJF1	7.244	2.6718	XT NP B	2023ms1276	NA	NA	NA
Nafisa_PRO3	Alpha-1B-glycoprotein	A1BG	P04217	Q2KJF1	7.2335	2.663	XT NP B	2023ms1276	NA	NA	NA
Nafisa_PRO2	Alpha-1B-glycoprotein	A1BG	P04217	Q2KJF1	7.2279	2.6762	XT NP B	2023ms1276	NA	NA	NA
Nafisa_PRO1	Alpha-1B-glycoprotein	A1BG	P04217	Q2KJF1	7.2581	2.7109	XT NP B	2023ms1276	NA	NA	NA
Nafisa_SEN7	4-alpha-glucanotransferase	AGL	A0A0S2A4E4	F1MHT1	4.9211	0.3083	XT NP B	2023ms1276	NA	NA	NA
Nafisa_SEN6	4-alpha-glucanotransferase	AGL	A0A0S2A4E4	F1MHT1	4.8962	0.2691	XT NP B	2023ms1276	NA	NA	NA
Nafisa_SEN5	4-alpha-glucanotransferase	AGL	A0A0S2A4E4	F1MHT1	4.8722	0.2191	XT NP B	2023ms1276	NA	NA	NA
Nafisa_SEN4	4-alpha-glucanotransferase	AGL	A0A0S2A4E4	F1MHT1	4.933	0.3126	XT NP B	2023ms1276	NA	NA	NA
Nafisa_SEN3	4-alpha-glucanotransferase	AGL	A0A0S2A4E4	F1MHT1	4.9246	0.3049	XT NP B	2023ms1276	NA	NA	NA
Nafisa_SEN2	4-alpha-glucanotransferase	AGL	A0A0S2A4E4	F1MHT1	4.911	0.2781	XT NP B	2023ms1276	NA	NA	NA
Nafisa_SEN1	4-alpha-glucanotransferase	AGL	A0A0S2A4E4	F1MHT1	4.8834	0.2657	XT NP B	2023ms1276	NA	NA	NA
Nafisa_PRO7	4-alpha-glucanotransferase	AGL	A0A0S2A4E4	F1MHT1	4.9379	0.383	XT NP B	2023ms1276	NA	NA	NA
Nafisa_PRO6	4-alpha-glucanotransferase	AGL	A0A0S2A4E4	F1MHT1	4.9398	0.3948	XT NP B	2023ms1276	NA	NA	NA
Nafisa_PRO5	4-alpha-glucanotransferase	AGL	A0A0S2A4E4	F1MHT1	4.9433	0.4061	XT NP B	2023ms1276	NA	NA	NA
Nafisa_PRO4	4-alpha-glucanotransferase	AGL	A0A0S2A4E4	F1MHT1	4.9453	0.3731	XT NP B	2023ms1276	NA	NA	NA
Nafisa_PRO3	4-alpha-glucanotransferase	AGL	A0A0S2A4E4	F1MHT1	4.9511	0.3805	XT NP B	2023ms1276	NA	NA	NA
Nafisa_PRO2	4-alpha-glucanotransferase	AGL	A0A0S2A4E4	F1MHT1	4.949	0.3973	XT NP B	2023ms1276	NA	NA	NA
Nafisa_PRO1	4-alpha-glucanotransferase	AGL	A0A0S2A4E4	F1MHT1	4.9624	0.4151	XT NP B	2023ms1276	NA	NA	NA
Nafisa_SEN7	Matrin-3	MATR3	A0A0R4J2E8	P43243	5.5965	0.9838	XT NP A	2023ms1276	heart valve development [GO:0003170]; ventricular septum development [GO:0003281]; activation of innate immune response [GO:0002218]; posttranscriptional regulation of gene expression [GO:0010608]; innate immune response [GO:0045087]	RNA binding [GO:0003723]; structural molecule activity [GO:0005198]; protein binding [GO:0005515]; zinc ion binding [GO:0008270]; miRNA binding [GO:0035198]; identical protein binding [GO:0042802]	nuclear inner membrane [GO:0005637]; membrane [GO:0016020]; nuclear matrix [GO:0016363]; nucleus [GO:0005634]
Nafisa_SEN6	Matrin-3	MATR3	A0A0R4J2E8	P43243	5.6656	1.0385	XT NP A	2023ms1276	heart valve development [GO:0003170]; ventricular septum development [GO:0003281]; activation of innate immune response [GO:0002218]; posttranscriptional regulation of gene expression [GO:0010608]; innate immune response [GO:0045087]	RNA binding [GO:0003723]; structural molecule activity [GO:0005198]; protein binding [GO:0005515]; zinc ion binding [GO:0008270]; miRNA binding [GO:0035198]; identical protein binding [GO:0042802]	nuclear inner membrane [GO:0005637]; membrane [GO:0016020]; nuclear matrix [GO:0016363]; nucleus [GO:0005634]
Nafisa_SEN5	Matrin-3	MATR3	A0A0R4J2E8	P43243	5.6963	1.0432	XT NP A	2023ms1276	heart valve development [GO:0003170]; ventricular septum development [GO:0003281]; activation of innate immune response [GO:0002218]; posttranscriptional regulation of gene expression [GO:0010608]; innate immune response [GO:0045087]	RNA binding [GO:0003723]; structural molecule activity [GO:0005198]; protein binding [GO:0005515]; zinc ion binding [GO:0008270]; miRNA binding [GO:0035198]; identical protein binding [GO:0042802]	nuclear inner membrane [GO:0005637]; membrane [GO:0016020]; nuclear matrix [GO:0016363]; nucleus [GO:0005634]
Nafisa_SEN4	Matrin-3	MATR3	A0A0R4J2E8	P43243	5.6174	0.997	XT NP A	2023ms1276	heart valve development [GO:0003170]; ventricular septum development [GO:0003281]; activation of innate immune response [GO:0002218]; posttranscriptional regulation of gene expression [GO:0010608]; innate immune response [GO:0045087]	RNA binding [GO:0003723]; structural molecule activity [GO:0005198]; protein binding [GO:0005515]; zinc ion binding [GO:0008270]; miRNA binding [GO:0035198]; identical protein binding [GO:0042802]	nuclear inner membrane [GO:0005637]; membrane [GO:0016020]; nuclear matrix [GO:0016363]; nucleus [GO:0005634]
Nafisa_SEN3	Matrin-3	MATR3	A0A0R4J2E8	P43243	5.6324	1.0128	XT NP A	2023ms1276	heart valve development [GO:0003170]; ventricular septum development [GO:0003281]; activation of innate immune response [GO:0002218]; posttranscriptional regulation of gene expression [GO:0010608]; innate immune response [GO:0045087]	RNA binding [GO:0003723]; structural molecule activity [GO:0005198]; protein binding [GO:0005515]; zinc ion binding [GO:0008270]; miRNA binding [GO:0035198]; identical protein binding [GO:0042802]	nuclear inner membrane [GO:0005637]; membrane [GO:0016020]; nuclear matrix [GO:0016363]; nucleus [GO:0005634]
Nafisa_SEN2	Matrin-3	MATR3	A0A0R4J2E8	P43243	5.7084	1.0754	XT NP A	2023ms1276	heart valve development [GO:0003170]; ventricular septum development [GO:0003281]; activation of innate immune response [GO:0002218]; posttranscriptional regulation of gene expression [GO:0010608]; innate immune response [GO:0045087]	RNA binding [GO:0003723]; structural molecule activity [GO:0005198]; protein binding [GO:0005515]; zinc ion binding [GO:0008270]; miRNA binding [GO:0035198]; identical protein binding [GO:0042802]	nuclear inner membrane [GO:0005637]; membrane [GO:0016020]; nuclear matrix [GO:0016363]; nucleus [GO:0005634]
Nafisa_SEN1	Matrin-3	MATR3	A0A0R4J2E8	P43243	5.6429	1.0251	XT NP A	2023ms1276	heart valve development [GO:0003170]; ventricular septum development [GO:0003281]; activation of innate immune response [GO:0002218]; posttranscriptional regulation of gene expression [GO:0010608]; innate immune response [GO:0045087]	RNA binding [GO:0003723]; structural molecule activity [GO:0005198]; protein binding [GO:0005515]; zinc ion binding [GO:0008270]; miRNA binding [GO:0035198]; identical protein binding [GO:0042802]	nuclear inner membrane [GO:0005637]; membrane [GO:0016020]; nuclear matrix [GO:0016363]; nucleus [GO:0005634]
Nafisa_PRO7	Matrin-3	MATR3	A0A0R4J2E8	P43243	5.3297	0.7749	XT NP A	2023ms1276	heart valve development [GO:0003170]; ventricular septum development [GO:0003281]; activation of innate immune response [GO:0002218]; posttranscriptional regulation of gene expression [GO:0010608]; innate immune response [GO:0045087]	RNA binding [GO:0003723]; structural molecule activity [GO:0005198]; protein binding [GO:0005515]; zinc ion binding [GO:0008270]; miRNA binding [GO:0035198]; identical protein binding [GO:0042802]	nuclear inner membrane [GO:0005637]; membrane [GO:0016020]; nuclear matrix [GO:0016363]; nucleus [GO:0005634]
Nafisa_PRO6	Matrin-3	MATR3	A0A0R4J2E8	P43243	5.2921	0.747	XT NP A	2023ms1276	heart valve development [GO:0003170]; ventricular septum development [GO:0003281]; activation of innate immune response [GO:0002218]; posttranscriptional regulation of gene expression [GO:0010608]; innate immune response [GO:0045087]	RNA binding [GO:0003723]; structural molecule activity [GO:0005198]; protein binding [GO:0005515]; zinc ion binding [GO:0008270]; miRNA binding [GO:0035198]; identical protein binding [GO:0042802]	nuclear inner membrane [GO:0005637]; membrane [GO:0016020]; nuclear matrix [GO:0016363]; nucleus [GO:0005634]
Nafisa_PRO5	Matrin-3	MATR3	A0A0R4J2E8	P43243	5.2385	0.7013	XT NP A	2023ms1276	heart valve development [GO:0003170]; ventricular septum development [GO:0003281]; activation of innate immune response [GO:0002218]; posttranscriptional regulation of gene expression [GO:0010608]; innate immune response [GO:0045087]	RNA binding [GO:0003723]; structural molecule activity [GO:0005198]; protein binding [GO:0005515]; zinc ion binding [GO:0008270]; miRNA binding [GO:0035198]; identical protein binding [GO:0042802]	nuclear inner membrane [GO:0005637]; membrane [GO:0016020]; nuclear matrix [GO:0016363]; nucleus [GO:0005634]
Nafisa_PRO4	Matrin-3	MATR3	A0A0R4J2E8	P43243	5.3884	0.8162	XT NP A	2023ms1276	heart valve development [GO:0003170]; ventricular septum development [GO:0003281]; activation of innate immune response [GO:0002218]; posttranscriptional regulation of gene expression [GO:0010608]; innate immune response [GO:0045087]	RNA binding [GO:0003723]; structural molecule activity [GO:0005198]; protein binding [GO:0005515]; zinc ion binding [GO:0008270]; miRNA binding [GO:0035198]; identical protein binding [GO:0042802]	nuclear inner membrane [GO:0005637]; membrane [GO:0016020]; nuclear matrix [GO:0016363]; nucleus [GO:0005634]
Nafisa_PRO3	Matrin-3	MATR3	A0A0R4J2E8	P43243	5.3437	0.7732	XT NP A	2023ms1276	heart valve development [GO:0003170]; ventricular septum development [GO:0003281]; activation of innate immune response [GO:0002218]; posttranscriptional regulation of gene expression [GO:0010608]; innate immune response [GO:0045087]	RNA binding [GO:0003723]; structural molecule activity [GO:0005198]; protein binding [GO:0005515]; zinc ion binding [GO:0008270]; miRNA binding [GO:0035198]; identical protein binding [GO:0042802]	nuclear inner membrane [GO:0005637]; membrane [GO:0016020]; nuclear matrix [GO:0016363]; nucleus [GO:0005634]
Nafisa_PRO2	Matrin-3	MATR3	A0A0R4J2E8	P43243	5.2996	0.7479	XT NP A	2023ms1276	heart valve development [GO:0003170]; ventricular septum development [GO:0003281]; activation of innate immune response [GO:0002218]; posttranscriptional regulation of gene expression [GO:0010608]; innate immune response [GO:0045087]	RNA binding [GO:0003723]; structural molecule activity [GO:0005198]; protein binding [GO:0005515]; zinc ion binding [GO:0008270]; miRNA binding [GO:0035198]; identical protein binding [GO:0042802]	nuclear inner membrane [GO:0005637]; membrane [GO:0016020]; nuclear matrix [GO:0016363]; nucleus [GO:0005634]
Nafisa_PRO1	Matrin-3	MATR3	A0A0R4J2E8	P43243	5.2509	0.7036	XT NP A	2023ms1276	heart valve development [GO:0003170]; ventricular septum development [GO:0003281]; activation of innate immune response [GO:0002218]; posttranscriptional regulation of gene expression [GO:0010608]; innate immune response [GO:0045087]	RNA binding [GO:0003723]; structural molecule activity [GO:0005198]; protein binding [GO:0005515]; zinc ion binding [GO:0008270]; miRNA binding [GO:0035198]; identical protein binding [GO:0042802]	nuclear inner membrane [GO:0005637]; membrane [GO:0016020]; nuclear matrix [GO:0016363]; nucleus [GO:0005634]
Nafisa_SEN7	Sec1 family domain-containing protein 2;Isoform of Q8WU76, Isoform 2 of Sec1 family domain-containing protein 2	SCFD2;SCFD2	NA	Q8WU76;Q8WU76-2	4.1707	-0.4421	XT NP A	2023ms1276	biological_process [GO:0008150]; vesicle docking involved in exocytosis [GO:0006904]; intracellular protein transport [GO:0006886]; vesicle-mediated transport [GO:0016192];	molecular_function [GO:0003674]; syntaxin binding [GO:0019905];	cellular_component [GO:0005575]; plasma membrane [GO:0005886]; secretory granule [GO:0030141];
Nafisa_SEN6	Sec1 family domain-containing protein 2;Isoform of Q8WU76, Isoform 2 of Sec1 family domain-containing protein 2	SCFD2;SCFD2	NA	Q8WU76;Q8WU76-2	4.036	-0.5911	XT NP A	2023ms1276	biological_process [GO:0008150]; vesicle docking involved in exocytosis [GO:0006904]; intracellular protein transport [GO:0006886]; vesicle-mediated transport [GO:0016192];	molecular_function [GO:0003674]; syntaxin binding [GO:0019905];	cellular_component [GO:0005575]; plasma membrane [GO:0005886]; secretory granule [GO:0030141];
Nafisa_SEN5	Sec1 family domain-containing protein 2;Isoform of Q8WU76, Isoform 2 of Sec1 family domain-containing protein 2	SCFD2;SCFD2	NA	Q8WU76;Q8WU76-2	3.9777	-0.6754	XT NP A	2023ms1276	biological_process [GO:0008150]; vesicle docking involved in exocytosis [GO:0006904]; intracellular protein transport [GO:0006886]; vesicle-mediated transport [GO:0016192];	molecular_function [GO:0003674]; syntaxin binding [GO:0019905];	cellular_component [GO:0005575]; plasma membrane [GO:0005886]; secretory granule [GO:0030141];
Nafisa_SEN4	Sec1 family domain-containing protein 2;Isoform of Q8WU76, Isoform 2 of Sec1 family domain-containing protein 2	SCFD2;SCFD2	NA	Q8WU76;Q8WU76-2	4.0526	-0.5678	XT NP A	2023ms1276	biological_process [GO:0008150]; vesicle docking involved in exocytosis [GO:0006904]; intracellular protein transport [GO:0006886]; vesicle-mediated transport [GO:0016192];	molecular_function [GO:0003674]; syntaxin binding [GO:0019905];	cellular_component [GO:0005575]; plasma membrane [GO:0005886]; secretory granule [GO:0030141];
Nafisa_SEN3	Sec1 family domain-containing protein 2;Isoform of Q8WU76, Isoform 2 of Sec1 family domain-containing protein 2	SCFD2;SCFD2	NA	Q8WU76;Q8WU76-2	4.1059	-0.5137	XT NP A	2023ms1276	biological_process [GO:0008150]; vesicle docking involved in exocytosis [GO:0006904]; intracellular protein transport [GO:0006886]; vesicle-mediated transport [GO:0016192];	molecular_function [GO:0003674]; syntaxin binding [GO:0019905];	cellular_component [GO:0005575]; plasma membrane [GO:0005886]; secretory granule [GO:0030141];
Nafisa_SEN2	Sec1 family domain-containing protein 2;Isoform of Q8WU76, Isoform 2 of Sec1 family domain-containing protein 2	SCFD2;SCFD2	NA	Q8WU76;Q8WU76-2	4.055	-0.5779	XT NP A	2023ms1276	biological_process [GO:0008150]; vesicle docking involved in exocytosis [GO:0006904]; intracellular protein transport [GO:0006886]; vesicle-mediated transport [GO:0016192];	molecular_function [GO:0003674]; syntaxin binding [GO:0019905];	cellular_component [GO:0005575]; plasma membrane [GO:0005886]; secretory granule [GO:0030141];
Nafisa_SEN1	Sec1 family domain-containing protein 2;Isoform of Q8WU76, Isoform 2 of Sec1 family domain-containing protein 2	SCFD2;SCFD2	NA	Q8WU76;Q8WU76-2	3.9748	-0.6429	XT NP A	2023ms1276	biological_process [GO:0008150]; vesicle docking involved in exocytosis [GO:0006904]; intracellular protein transport [GO:0006886]; vesicle-mediated transport [GO:0016192];	molecular_function [GO:0003674]; syntaxin binding [GO:0019905];	cellular_component [GO:0005575]; plasma membrane [GO:0005886]; secretory granule [GO:0030141];
Nafisa_PRO5	Sec1 family domain-containing protein 2;Isoform of Q8WU76, Isoform 2 of Sec1 family domain-containing protein 2	SCFD2;SCFD2	NA	Q8WU76;Q8WU76-2	3.5396	-0.9976	XT NP A	2023ms1276	biological_process [GO:0008150]; vesicle docking involved in exocytosis [GO:0006904]; intracellular protein transport [GO:0006886]; vesicle-mediated transport [GO:0016192];	molecular_function [GO:0003674]; syntaxin binding [GO:0019905];	cellular_component [GO:0005575]; plasma membrane [GO:0005886]; secretory granule [GO:0030141];
Nafisa_PRO4	Sec1 family domain-containing protein 2;Isoform of Q8WU76, Isoform 2 of Sec1 family domain-containing protein 2	SCFD2;SCFD2	NA	Q8WU76;Q8WU76-2	3.7496	-0.8226	XT NP A	2023ms1276	biological_process [GO:0008150]; vesicle docking involved in exocytosis [GO:0006904]; intracellular protein transport [GO:0006886]; vesicle-mediated transport [GO:0016192];	molecular_function [GO:0003674]; syntaxin binding [GO:0019905];	cellular_component [GO:0005575]; plasma membrane [GO:0005886]; secretory granule [GO:0030141];
Nafisa_PRO2	Sec1 family domain-containing protein 2;Isoform of Q8WU76, Isoform 2 of Sec1 family domain-containing protein 2	SCFD2;SCFD2	NA	Q8WU76;Q8WU76-2	4.0559	-0.4959	XT NP A	2023ms1276	biological_process [GO:0008150]; vesicle docking involved in exocytosis [GO:0006904]; intracellular protein transport [GO:0006886]; vesicle-mediated transport [GO:0016192];	molecular_function [GO:0003674]; syntaxin binding [GO:0019905];	cellular_component [GO:0005575]; plasma membrane [GO:0005886]; secretory granule [GO:0030141];
Nafisa_PRO1	Sec1 family domain-containing protein 2;Isoform of Q8WU76, Isoform 2 of Sec1 family domain-containing protein 2	SCFD2;SCFD2	NA	Q8WU76;Q8WU76-2	4.107	-0.4403	XT NP A	2023ms1276	biological_process [GO:0008150]; vesicle docking involved in exocytosis [GO:0006904]; intracellular protein transport [GO:0006886]; vesicle-mediated transport [GO:0016192];	molecular_function [GO:0003674]; syntaxin binding [GO:0019905];	cellular_component [GO:0005575]; plasma membrane [GO:0005886]; secretory granule [GO:0030141];
Nafisa_SEN7	ATP-dependent RNA helicase DDX51	DDX51	Q8N8A6	Q8N8A6	4.686	0.0732	XT NP A	2023ms1276	rRNA processing [GO:0006364]	RNA binding [GO:0003723]; RNA helicase activity [GO:0003724]; ATP binding [GO:0005524]; ATP hydrolysis activity [GO:0016887]	nucleolus [GO:0005730]; membrane [GO:0016020]; nucleus [GO:0005634]
Nafisa_SEN6	ATP-dependent RNA helicase DDX51	DDX51	Q8N8A6	Q8N8A6	4.6909	0.0638	XT NP A	2023ms1276	rRNA processing [GO:0006364]	RNA binding [GO:0003723]; RNA helicase activity [GO:0003724]; ATP binding [GO:0005524]; ATP hydrolysis activity [GO:0016887]	nucleolus [GO:0005730]; membrane [GO:0016020]; nucleus [GO:0005634]
Nafisa_SEN5	ATP-dependent RNA helicase DDX51	DDX51	Q8N8A6	Q8N8A6	4.6896	0.0365	XT NP A	2023ms1276	rRNA processing [GO:0006364]	RNA binding [GO:0003723]; RNA helicase activity [GO:0003724]; ATP binding [GO:0005524]; ATP hydrolysis activity [GO:0016887]	nucleolus [GO:0005730]; membrane [GO:0016020]; nucleus [GO:0005634]
Nafisa_SEN4	ATP-dependent RNA helicase DDX51	DDX51	Q8N8A6	Q8N8A6	4.6669	0.0466	XT NP A	2023ms1276	rRNA processing [GO:0006364]	RNA binding [GO:0003723]; RNA helicase activity [GO:0003724]; ATP binding [GO:0005524]; ATP hydrolysis activity [GO:0016887]	nucleolus [GO:0005730]; membrane [GO:0016020]; nucleus [GO:0005634]
Nafisa_SEN3	ATP-dependent RNA helicase DDX51	DDX51	Q8N8A6	Q8N8A6	4.6535	0.0338	XT NP A	2023ms1276	rRNA processing [GO:0006364]	RNA binding [GO:0003723]; RNA helicase activity [GO:0003724]; ATP binding [GO:0005524]; ATP hydrolysis activity [GO:0016887]	nucleolus [GO:0005730]; membrane [GO:0016020]; nucleus [GO:0005634]
Nafisa_SEN2	ATP-dependent RNA helicase DDX51	DDX51	Q8N8A6	Q8N8A6	4.6991	0.0662	XT NP A	2023ms1276	rRNA processing [GO:0006364]	RNA binding [GO:0003723]; RNA helicase activity [GO:0003724]; ATP binding [GO:0005524]; ATP hydrolysis activity [GO:0016887]	nucleolus [GO:0005730]; membrane [GO:0016020]; nucleus [GO:0005634]
Nafisa_SEN1	ATP-dependent RNA helicase DDX51	DDX51	Q8N8A6	Q8N8A6	4.6676	0.0499	XT NP A	2023ms1276	rRNA processing [GO:0006364]	RNA binding [GO:0003723]; RNA helicase activity [GO:0003724]; ATP binding [GO:0005524]; ATP hydrolysis activity [GO:0016887]	nucleolus [GO:0005730]; membrane [GO:0016020]; nucleus [GO:0005634]
Nafisa_PRO7	ATP-dependent RNA helicase DDX51	DDX51	Q8N8A6	Q8N8A6	4.2304	-0.3244	XT NP A	2023ms1276	rRNA processing [GO:0006364]	RNA binding [GO:0003723]; RNA helicase activity [GO:0003724]; ATP binding [GO:0005524]; ATP hydrolysis activity [GO:0016887]	nucleolus [GO:0005730]; membrane [GO:0016020]; nucleus [GO:0005634]
Nafisa_PRO6	ATP-dependent RNA helicase DDX51	DDX51	Q8N8A6	Q8N8A6	4.2131	-0.3319	XT NP A	2023ms1276	rRNA processing [GO:0006364]	RNA binding [GO:0003723]; RNA helicase activity [GO:0003724]; ATP binding [GO:0005524]; ATP hydrolysis activity [GO:0016887]	nucleolus [GO:0005730]; membrane [GO:0016020]; nucleus [GO:0005634]
Nafisa_PRO5	ATP-dependent RNA helicase DDX51	DDX51	Q8N8A6	Q8N8A6	4.1973	-0.3399	XT NP A	2023ms1276	rRNA processing [GO:0006364]	RNA binding [GO:0003723]; RNA helicase activity [GO:0003724]; ATP binding [GO:0005524]; ATP hydrolysis activity [GO:0016887]	nucleolus [GO:0005730]; membrane [GO:0016020]; nucleus [GO:0005634]
Nafisa_PRO4	ATP-dependent RNA helicase DDX51	DDX51	Q8N8A6	Q8N8A6	4.2521	-0.3201	XT NP A	2023ms1276	rRNA processing [GO:0006364]	RNA binding [GO:0003723]; RNA helicase activity [GO:0003724]; ATP binding [GO:0005524]; ATP hydrolysis activity [GO:0016887]	nucleolus [GO:0005730]; membrane [GO:0016020]; nucleus [GO:0005634]
Nafisa_PRO3	ATP-dependent RNA helicase DDX51	DDX51	Q8N8A6	Q8N8A6	4.2413	-0.3292	XT NP A	2023ms1276	rRNA processing [GO:0006364]	RNA binding [GO:0003723]; RNA helicase activity [GO:0003724]; ATP binding [GO:0005524]; ATP hydrolysis activity [GO:0016887]	nucleolus [GO:0005730]; membrane [GO:0016020]; nucleus [GO:0005634]
Nafisa_PRO2	ATP-dependent RNA helicase DDX51	DDX51	Q8N8A6	Q8N8A6	4.218	-0.3337	XT NP A	2023ms1276	rRNA processing [GO:0006364]	RNA binding [GO:0003723]; RNA helicase activity [GO:0003724]; ATP binding [GO:0005524]; ATP hydrolysis activity [GO:0016887]	nucleolus [GO:0005730]; membrane [GO:0016020]; nucleus [GO:0005634]
Nafisa_PRO1	ATP-dependent RNA helicase DDX51	DDX51	Q8N8A6	Q8N8A6	4.2963	-0.251	XT NP A	2023ms1276	rRNA processing [GO:0006364]	RNA binding [GO:0003723]; RNA helicase activity [GO:0003724]; ATP binding [GO:0005524]; ATP hydrolysis activity [GO:0016887]	nucleolus [GO:0005730]; membrane [GO:0016020]; nucleus [GO:0005634]
Nafisa_SEN7	WAP, Kazal, immunoglobulin, Kunitz and NTR domain-containing protein 2	WFIKKN2	C9J6G4	Q08E66	4.8356	0.2229	XT NP B	2023ms1276	NA	NA	NA
Nafisa_SEN6	WAP, Kazal, immunoglobulin, Kunitz and NTR domain-containing protein 2	WFIKKN2	C9J6G4	Q08E66	4.7513	0.1242	XT NP B	2023ms1276	NA	NA	NA
Nafisa_SEN5	WAP, Kazal, immunoglobulin, Kunitz and NTR domain-containing protein 2	WFIKKN2	C9J6G4	Q08E66	4.8063	0.1532	XT NP B	2023ms1276	NA	NA	NA
Nafisa_SEN4	WAP, Kazal, immunoglobulin, Kunitz and NTR domain-containing protein 2	WFIKKN2	C9J6G4	Q08E66	4.8568	0.2365	XT NP B	2023ms1276	NA	NA	NA
Nafisa_SEN3	WAP, Kazal, immunoglobulin, Kunitz and NTR domain-containing protein 2	WFIKKN2	C9J6G4	Q08E66	4.8179	0.1982	XT NP B	2023ms1276	NA	NA	NA
Nafisa_SEN2	WAP, Kazal, immunoglobulin, Kunitz and NTR domain-containing protein 2	WFIKKN2	C9J6G4	Q08E66	4.7847	0.1518	XT NP B	2023ms1276	NA	NA	NA
Nafisa_SEN1	WAP, Kazal, immunoglobulin, Kunitz and NTR domain-containing protein 2	WFIKKN2	C9J6G4	Q08E66	4.7807	0.163	XT NP B	2023ms1276	NA	NA	NA
Nafisa_PRO7	WAP, Kazal, immunoglobulin, Kunitz and NTR domain-containing protein 2	WFIKKN2	C9J6G4	Q08E66	4.8967	0.3418	XT NP B	2023ms1276	NA	NA	NA
Nafisa_PRO6	WAP, Kazal, immunoglobulin, Kunitz and NTR domain-containing protein 2	WFIKKN2	C9J6G4	Q08E66	4.8772	0.3321	XT NP B	2023ms1276	NA	NA	NA
Nafisa_PRO5	WAP, Kazal, immunoglobulin, Kunitz and NTR domain-containing protein 2	WFIKKN2	C9J6G4	Q08E66	4.883	0.3458	XT NP B	2023ms1276	NA	NA	NA
Nafisa_PRO4	WAP, Kazal, immunoglobulin, Kunitz and NTR domain-containing protein 2	WFIKKN2	C9J6G4	Q08E66	4.9164	0.3441	XT NP B	2023ms1276	NA	NA	NA
Nafisa_PRO3	WAP, Kazal, immunoglobulin, Kunitz and NTR domain-containing protein 2	WFIKKN2	C9J6G4	Q08E66	4.9014	0.3308	XT NP B	2023ms1276	NA	NA	NA
Nafisa_PRO2	WAP, Kazal, immunoglobulin, Kunitz and NTR domain-containing protein 2	WFIKKN2	C9J6G4	Q08E66	4.9104	0.3586	XT NP B	2023ms1276	NA	NA	NA
Nafisa_PRO1	WAP, Kazal, immunoglobulin, Kunitz and NTR domain-containing protein 2	WFIKKN2	C9J6G4	Q08E66	4.8984	0.3511	XT NP B	2023ms1276	NA	NA	NA
Nafisa_SEN7	Pre-mRNA-splicing factor ATP-dependent RNA helicase DHX15	DHX15	O43143	O43143	5.8075	1.1948	XT NP A	2023ms1276	mRNA processing [GO:0006397]; RNA splicing [GO:0008380]; response to toxic substance [GO:0009636]; response to alkaloid [GO:0043279]	RNA binding [GO:0003723]; RNA helicase activity [GO:0003724]; double-stranded RNA binding [GO:0003725]; protein binding [GO:0005515]; ATP binding [GO:0005524]; ATP hydrolysis activity [GO:0016887]	nucleus [GO:0005634]; nucleoplasm [GO:0005654]; nucleolus [GO:0005730]; nuclear speck [GO:0016607]; U12-type spliceosomal complex [GO:0005689]; intracellular anatomical structure [GO:0005622]; spliceosomal complex [GO:0005681]
Nafisa_SEN6	Pre-mRNA-splicing factor ATP-dependent RNA helicase DHX15	DHX15	O43143	O43143	5.8567	1.2296	XT NP A	2023ms1276	mRNA processing [GO:0006397]; RNA splicing [GO:0008380]; response to toxic substance [GO:0009636]; response to alkaloid [GO:0043279]	RNA binding [GO:0003723]; RNA helicase activity [GO:0003724]; double-stranded RNA binding [GO:0003725]; protein binding [GO:0005515]; ATP binding [GO:0005524]; ATP hydrolysis activity [GO:0016887]	nucleus [GO:0005634]; nucleoplasm [GO:0005654]; nucleolus [GO:0005730]; nuclear speck [GO:0016607]; U12-type spliceosomal complex [GO:0005689]; intracellular anatomical structure [GO:0005622]; spliceosomal complex [GO:0005681]
Nafisa_SEN5	Pre-mRNA-splicing factor ATP-dependent RNA helicase DHX15	DHX15	O43143	O43143	5.871	1.2178	XT NP A	2023ms1276	mRNA processing [GO:0006397]; RNA splicing [GO:0008380]; response to toxic substance [GO:0009636]; response to alkaloid [GO:0043279]	RNA binding [GO:0003723]; RNA helicase activity [GO:0003724]; double-stranded RNA binding [GO:0003725]; protein binding [GO:0005515]; ATP binding [GO:0005524]; ATP hydrolysis activity [GO:0016887]	nucleus [GO:0005634]; nucleoplasm [GO:0005654]; nucleolus [GO:0005730]; nuclear speck [GO:0016607]; U12-type spliceosomal complex [GO:0005689]; intracellular anatomical structure [GO:0005622]; spliceosomal complex [GO:0005681]
Nafisa_SEN4	Pre-mRNA-splicing factor ATP-dependent RNA helicase DHX15	DHX15	O43143	O43143	5.7903	1.17	XT NP A	2023ms1276	mRNA processing [GO:0006397]; RNA splicing [GO:0008380]; response to toxic substance [GO:0009636]; response to alkaloid [GO:0043279]	RNA binding [GO:0003723]; RNA helicase activity [GO:0003724]; double-stranded RNA binding [GO:0003725]; protein binding [GO:0005515]; ATP binding [GO:0005524]; ATP hydrolysis activity [GO:0016887]	nucleus [GO:0005634]; nucleoplasm [GO:0005654]; nucleolus [GO:0005730]; nuclear speck [GO:0016607]; U12-type spliceosomal complex [GO:0005689]; intracellular anatomical structure [GO:0005622]; spliceosomal complex [GO:0005681]
Nafisa_SEN3	Pre-mRNA-splicing factor ATP-dependent RNA helicase DHX15	DHX15	O43143	O43143	5.8249	1.2052	XT NP A	2023ms1276	mRNA processing [GO:0006397]; RNA splicing [GO:0008380]; response to toxic substance [GO:0009636]; response to alkaloid [GO:0043279]	RNA binding [GO:0003723]; RNA helicase activity [GO:0003724]; double-stranded RNA binding [GO:0003725]; protein binding [GO:0005515]; ATP binding [GO:0005524]; ATP hydrolysis activity [GO:0016887]	nucleus [GO:0005634]; nucleoplasm [GO:0005654]; nucleolus [GO:0005730]; nuclear speck [GO:0016607]; U12-type spliceosomal complex [GO:0005689]; intracellular anatomical structure [GO:0005622]; spliceosomal complex [GO:0005681]
Nafisa_SEN2	Pre-mRNA-splicing factor ATP-dependent RNA helicase DHX15	DHX15	O43143	O43143	5.8625	1.2296	XT NP A	2023ms1276	mRNA processing [GO:0006397]; RNA splicing [GO:0008380]; response to toxic substance [GO:0009636]; response to alkaloid [GO:0043279]	RNA binding [GO:0003723]; RNA helicase activity [GO:0003724]; double-stranded RNA binding [GO:0003725]; protein binding [GO:0005515]; ATP binding [GO:0005524]; ATP hydrolysis activity [GO:0016887]	nucleus [GO:0005634]; nucleoplasm [GO:0005654]; nucleolus [GO:0005730]; nuclear speck [GO:0016607]; U12-type spliceosomal complex [GO:0005689]; intracellular anatomical structure [GO:0005622]; spliceosomal complex [GO:0005681]
Nafisa_SEN1	Pre-mRNA-splicing factor ATP-dependent RNA helicase DHX15	DHX15	O43143	O43143	5.8237	1.206	XT NP A	2023ms1276	mRNA processing [GO:0006397]; RNA splicing [GO:0008380]; response to toxic substance [GO:0009636]; response to alkaloid [GO:0043279]	RNA binding [GO:0003723]; RNA helicase activity [GO:0003724]; double-stranded RNA binding [GO:0003725]; protein binding [GO:0005515]; ATP binding [GO:0005524]; ATP hydrolysis activity [GO:0016887]	nucleus [GO:0005634]; nucleoplasm [GO:0005654]; nucleolus [GO:0005730]; nuclear speck [GO:0016607]; U12-type spliceosomal complex [GO:0005689]; intracellular anatomical structure [GO:0005622]; spliceosomal complex [GO:0005681]
Nafisa_PRO7	Pre-mRNA-splicing factor ATP-dependent RNA helicase DHX15	DHX15	O43143	O43143	5.3513	0.7964	XT NP A	2023ms1276	mRNA processing [GO:0006397]; RNA splicing [GO:0008380]; response to toxic substance [GO:0009636]; response to alkaloid [GO:0043279]	RNA binding [GO:0003723]; RNA helicase activity [GO:0003724]; double-stranded RNA binding [GO:0003725]; protein binding [GO:0005515]; ATP binding [GO:0005524]; ATP hydrolysis activity [GO:0016887]	nucleus [GO:0005634]; nucleoplasm [GO:0005654]; nucleolus [GO:0005730]; nuclear speck [GO:0016607]; U12-type spliceosomal complex [GO:0005689]; intracellular anatomical structure [GO:0005622]; spliceosomal complex [GO:0005681]
Nafisa_PRO6	Pre-mRNA-splicing factor ATP-dependent RNA helicase DHX15	DHX15	O43143	O43143	5.3364	0.7913	XT NP A	2023ms1276	mRNA processing [GO:0006397]; RNA splicing [GO:0008380]; response to toxic substance [GO:0009636]; response to alkaloid [GO:0043279]	RNA binding [GO:0003723]; RNA helicase activity [GO:0003724]; double-stranded RNA binding [GO:0003725]; protein binding [GO:0005515]; ATP binding [GO:0005524]; ATP hydrolysis activity [GO:0016887]	nucleus [GO:0005634]; nucleoplasm [GO:0005654]; nucleolus [GO:0005730]; nuclear speck [GO:0016607]; U12-type spliceosomal complex [GO:0005689]; intracellular anatomical structure [GO:0005622]; spliceosomal complex [GO:0005681]
Nafisa_PRO5	Pre-mRNA-splicing factor ATP-dependent RNA helicase DHX15	DHX15	O43143	O43143	5.2887	0.7515	XT NP A	2023ms1276	mRNA processing [GO:0006397]; RNA splicing [GO:0008380]; response to toxic substance [GO:0009636]; response to alkaloid [GO:0043279]	RNA binding [GO:0003723]; RNA helicase activity [GO:0003724]; double-stranded RNA binding [GO:0003725]; protein binding [GO:0005515]; ATP binding [GO:0005524]; ATP hydrolysis activity [GO:0016887]	nucleus [GO:0005634]; nucleoplasm [GO:0005654]; nucleolus [GO:0005730]; nuclear speck [GO:0016607]; U12-type spliceosomal complex [GO:0005689]; intracellular anatomical structure [GO:0005622]; spliceosomal complex [GO:0005681]
Nafisa_PRO4	Pre-mRNA-splicing factor ATP-dependent RNA helicase DHX15	DHX15	O43143	O43143	5.4038	0.8315	XT NP A	2023ms1276	mRNA processing [GO:0006397]; RNA splicing [GO:0008380]; response to toxic substance [GO:0009636]; response to alkaloid [GO:0043279]	RNA binding [GO:0003723]; RNA helicase activity [GO:0003724]; double-stranded RNA binding [GO:0003725]; protein binding [GO:0005515]; ATP binding [GO:0005524]; ATP hydrolysis activity [GO:0016887]	nucleus [GO:0005634]; nucleoplasm [GO:0005654]; nucleolus [GO:0005730]; nuclear speck [GO:0016607]; U12-type spliceosomal complex [GO:0005689]; intracellular anatomical structure [GO:0005622]; spliceosomal complex [GO:0005681]
Nafisa_PRO3	Pre-mRNA-splicing factor ATP-dependent RNA helicase DHX15	DHX15	O43143	O43143	5.3952	0.8247	XT NP A	2023ms1276	mRNA processing [GO:0006397]; RNA splicing [GO:0008380]; response to toxic substance [GO:0009636]; response to alkaloid [GO:0043279]	RNA binding [GO:0003723]; RNA helicase activity [GO:0003724]; double-stranded RNA binding [GO:0003725]; protein binding [GO:0005515]; ATP binding [GO:0005524]; ATP hydrolysis activity [GO:0016887]	nucleus [GO:0005634]; nucleoplasm [GO:0005654]; nucleolus [GO:0005730]; nuclear speck [GO:0016607]; U12-type spliceosomal complex [GO:0005689]; intracellular anatomical structure [GO:0005622]; spliceosomal complex [GO:0005681]
Nafisa_PRO2	Pre-mRNA-splicing factor ATP-dependent RNA helicase DHX15	DHX15	O43143	O43143	5.3411	0.7893	XT NP A	2023ms1276	mRNA processing [GO:0006397]; RNA splicing [GO:0008380]; response to toxic substance [GO:0009636]; response to alkaloid [GO:0043279]	RNA binding [GO:0003723]; RNA helicase activity [GO:0003724]; double-stranded RNA binding [GO:0003725]; protein binding [GO:0005515]; ATP binding [GO:0005524]; ATP hydrolysis activity [GO:0016887]	nucleus [GO:0005634]; nucleoplasm [GO:0005654]; nucleolus [GO:0005730]; nuclear speck [GO:0016607]; U12-type spliceosomal complex [GO:0005689]; intracellular anatomical structure [GO:0005622]; spliceosomal complex [GO:0005681]
Nafisa_PRO1	Pre-mRNA-splicing factor ATP-dependent RNA helicase DHX15	DHX15	O43143	O43143	5.2992	0.752	XT NP A	2023ms1276	mRNA processing [GO:0006397]; RNA splicing [GO:0008380]; response to toxic substance [GO:0009636]; response to alkaloid [GO:0043279]	RNA binding [GO:0003723]; RNA helicase activity [GO:0003724]; double-stranded RNA binding [GO:0003725]; protein binding [GO:0005515]; ATP binding [GO:0005524]; ATP hydrolysis activity [GO:0016887]	nucleus [GO:0005634]; nucleoplasm [GO:0005654]; nucleolus [GO:0005730]; nuclear speck [GO:0016607]; U12-type spliceosomal complex [GO:0005689]; intracellular anatomical structure [GO:0005622]; spliceosomal complex [GO:0005681]
Nafisa_SEN7	Uncharacterized protein	COL6A5	A8TX70	A0A3Q1LXW3	5.1504	0.5377	XT NP A	2023ms1276	NA	NA	NA
Nafisa_SEN6	Uncharacterized protein	COL6A5	A8TX70	A0A3Q1LXW3	5.0917	0.4646	XT NP A	2023ms1276	NA	NA	NA
Nafisa_SEN5	Uncharacterized protein	COL6A5	A8TX70	A0A3Q1LXW3	5.0969	0.4438	XT NP A	2023ms1276	NA	NA	NA
Nafisa_SEN4	Uncharacterized protein	COL6A5	A8TX70	A0A3Q1LXW3	5.1843	0.5639	XT NP A	2023ms1276	NA	NA	NA
Nafisa_SEN3	Uncharacterized protein	COL6A5	A8TX70	A0A3Q1LXW3	5.1904	0.5707	XT NP A	2023ms1276	NA	NA	NA
Nafisa_SEN2	Uncharacterized protein	COL6A5	A8TX70	A0A3Q1LXW3	5.0808	0.4478	XT NP A	2023ms1276	NA	NA	NA
Nafisa_SEN1	Uncharacterized protein	COL6A5	A8TX70	A0A3Q1LXW3	5.0999	0.4822	XT NP A	2023ms1276	NA	NA	NA
Nafisa_PRO7	Uncharacterized protein	COL6A5	A8TX70	A0A3Q1LXW3	5.5944	1.0395	XT NP A	2023ms1276	NA	NA	NA
Nafisa_PRO6	Uncharacterized protein	COL6A5	A8TX70	A0A3Q1LXW3	5.5817	1.0366	XT NP A	2023ms1276	NA	NA	NA
Nafisa_PRO5	Uncharacterized protein	COL6A5	A8TX70	A0A3Q1LXW3	5.5923	1.0551	XT NP A	2023ms1276	NA	NA	NA
Nafisa_PRO4	Uncharacterized protein	COL6A5	A8TX70	A0A3Q1LXW3	5.6239	1.0516	XT NP A	2023ms1276	NA	NA	NA
Nafisa_PRO3	Uncharacterized protein	COL6A5	A8TX70	A0A3Q1LXW3	5.5977	1.0272	XT NP A	2023ms1276	NA	NA	NA
Nafisa_PRO2	Uncharacterized protein	COL6A5	A8TX70	A0A3Q1LXW3	5.5797	1.028	XT NP A	2023ms1276	NA	NA	NA
Nafisa_PRO1	Uncharacterized protein	COL6A5	A8TX70	A0A3Q1LXW3	5.5758	1.0285	XT NP A	2023ms1276	NA	NA	NA
Nafisa_SEN7	DNA damage-binding protein 1;DNA damage-binding protein 1	DDB1;DDB1	NA	A1A4K3;Q16531	6.9383	2.3255	XT NP B	2023ms1276	;	;	;
Nafisa_SEN6	DNA damage-binding protein 1;DNA damage-binding protein 1	DDB1;DDB1	NA	A1A4K3;Q16531	6.9938	2.3667	XT NP B	2023ms1276	;	;	;
Nafisa_SEN5	DNA damage-binding protein 1;DNA damage-binding protein 1	DDB1;DDB1	NA	A1A4K3;Q16531	6.9912	2.3381	XT NP B	2023ms1276	;	;	;
Nafisa_SEN4	DNA damage-binding protein 1;DNA damage-binding protein 1	DDB1;DDB1	NA	A1A4K3;Q16531	6.8915	2.2712	XT NP B	2023ms1276	;	;	;
Nafisa_SEN3	DNA damage-binding protein 1;DNA damage-binding protein 1	DDB1;DDB1	NA	A1A4K3;Q16531	6.9267	2.307	XT NP B	2023ms1276	;	;	;
Nafisa_SEN2	DNA damage-binding protein 1;DNA damage-binding protein 1	DDB1;DDB1	NA	A1A4K3;Q16531	6.9955	2.3626	XT NP B	2023ms1276	;	;	;
Nafisa_SEN1	DNA damage-binding protein 1;DNA damage-binding protein 1	DDB1;DDB1	NA	A1A4K3;Q16531	7.001	2.3833	XT NP B	2023ms1276	;	;	;
Nafisa_PRO7	DNA damage-binding protein 1;DNA damage-binding protein 1	DDB1;DDB1	NA	A1A4K3;Q16531	6.272	1.7171	XT NP B	2023ms1276	;	;	;
Nafisa_PRO6	DNA damage-binding protein 1;DNA damage-binding protein 1	DDB1;DDB1	NA	A1A4K3;Q16531	6.2897	1.7446	XT NP B	2023ms1276	;	;	;
Nafisa_PRO5	DNA damage-binding protein 1;DNA damage-binding protein 1	DDB1;DDB1	NA	A1A4K3;Q16531	6.2843	1.7471	XT NP B	2023ms1276	;	;	;
Nafisa_PRO4	DNA damage-binding protein 1;DNA damage-binding protein 1	DDB1;DDB1	NA	A1A4K3;Q16531	6.3052	1.733	XT NP B	2023ms1276	;	;	;
Nafisa_PRO3	DNA damage-binding protein 1;DNA damage-binding protein 1	DDB1;DDB1	NA	A1A4K3;Q16531	6.3046	1.734	XT NP B	2023ms1276	;	;	;
Nafisa_PRO2	DNA damage-binding protein 1;DNA damage-binding protein 1	DDB1;DDB1	NA	A1A4K3;Q16531	6.2974	1.7456	XT NP B	2023ms1276	;	;	;
Nafisa_PRO1	DNA damage-binding protein 1;DNA damage-binding protein 1	DDB1;DDB1	NA	A1A4K3;Q16531	6.2774	1.7301	XT NP B	2023ms1276	;	;	;
Nafisa_SEN7	Sulfurtransferase;Sulfurtransferase	MPST;MPST	NA	A0A3Q1M9D2;F6QGM3	5.3259	0.7131	XT NP B	2023ms1276	;	;	;
Nafisa_SEN6	Sulfurtransferase;Sulfurtransferase	MPST;MPST	NA	A0A3Q1M9D2;F6QGM3	5.3133	0.6863	XT NP B	2023ms1276	;	;	;
Nafisa_SEN5	Sulfurtransferase;Sulfurtransferase	MPST;MPST	NA	A0A3Q1M9D2;F6QGM3	5.3039	0.6508	XT NP B	2023ms1276	;	;	;
Nafisa_SEN4	Sulfurtransferase;Sulfurtransferase	MPST;MPST	NA	A0A3Q1M9D2;F6QGM3	5.3266	0.7063	XT NP B	2023ms1276	;	;	;
Nafisa_SEN3	Sulfurtransferase;Sulfurtransferase	MPST;MPST	NA	A0A3Q1M9D2;F6QGM3	5.3137	0.694	XT NP B	2023ms1276	;	;	;
Nafisa_SEN2	Sulfurtransferase;Sulfurtransferase	MPST;MPST	NA	A0A3Q1M9D2;F6QGM3	5.2805	0.6476	XT NP B	2023ms1276	;	;	;
Nafisa_SEN1	Sulfurtransferase;Sulfurtransferase	MPST;MPST	NA	A0A3Q1M9D2;F6QGM3	5.296	0.6783	XT NP B	2023ms1276	;	;	;
Nafisa_PRO7	Sulfurtransferase;Sulfurtransferase	MPST;MPST	NA	A0A3Q1M9D2;F6QGM3	5.3417	0.7869	XT NP B	2023ms1276	;	;	;
Nafisa_PRO6	Sulfurtransferase;Sulfurtransferase	MPST;MPST	NA	A0A3Q1M9D2;F6QGM3	5.343	0.7979	XT NP B	2023ms1276	;	;	;
Nafisa_PRO5	Sulfurtransferase;Sulfurtransferase	MPST;MPST	NA	A0A3Q1M9D2;F6QGM3	5.3411	0.8039	XT NP B	2023ms1276	;	;	;
Nafisa_PRO4	Sulfurtransferase;Sulfurtransferase	MPST;MPST	NA	A0A3Q1M9D2;F6QGM3	5.338	0.7657	XT NP B	2023ms1276	;	;	;
Nafisa_PRO3	Sulfurtransferase;Sulfurtransferase	MPST;MPST	NA	A0A3Q1M9D2;F6QGM3	5.3682	0.7977	XT NP B	2023ms1276	;	;	;
Nafisa_PRO2	Sulfurtransferase;Sulfurtransferase	MPST;MPST	NA	A0A3Q1M9D2;F6QGM3	5.3361	0.7843	XT NP B	2023ms1276	;	;	;
Nafisa_PRO1	Sulfurtransferase;Sulfurtransferase	MPST;MPST	NA	A0A3Q1M9D2;F6QGM3	5.343	0.7957	XT NP B	2023ms1276	;	;	;
Nafisa_SEN7	ADP-ribose glycohydrolase ARH3	ADPRS	Q9NX46	Q3SYV9	4.6726	0.0599	XT NP B	2023ms1276	NA	NA	NA
Nafisa_SEN6	ADP-ribose glycohydrolase ARH3	ADPRS	Q9NX46	Q3SYV9	4.7012	0.0742	XT NP B	2023ms1276	NA	NA	NA
Nafisa_SEN5	ADP-ribose glycohydrolase ARH3	ADPRS	Q9NX46	Q3SYV9	4.7279	0.0748	XT NP B	2023ms1276	NA	NA	NA
Nafisa_SEN4	ADP-ribose glycohydrolase ARH3	ADPRS	Q9NX46	Q3SYV9	4.7586	0.1382	XT NP B	2023ms1276	NA	NA	NA
Nafisa_SEN3	ADP-ribose glycohydrolase ARH3	ADPRS	Q9NX46	Q3SYV9	4.7434	0.1237	XT NP B	2023ms1276	NA	NA	NA
Nafisa_SEN2	ADP-ribose glycohydrolase ARH3	ADPRS	Q9NX46	Q3SYV9	4.7041	0.0712	XT NP B	2023ms1276	NA	NA	NA
Nafisa_SEN1	ADP-ribose glycohydrolase ARH3	ADPRS	Q9NX46	Q3SYV9	4.6871	0.0694	XT NP B	2023ms1276	NA	NA	NA
Nafisa_PRO7	ADP-ribose glycohydrolase ARH3	ADPRS	Q9NX46	Q3SYV9	4.7379	0.1831	XT NP B	2023ms1276	NA	NA	NA
Nafisa_PRO6	ADP-ribose glycohydrolase ARH3	ADPRS	Q9NX46	Q3SYV9	4.7038	0.1588	XT NP B	2023ms1276	NA	NA	NA
Nafisa_PRO5	ADP-ribose glycohydrolase ARH3	ADPRS	Q9NX46	Q3SYV9	4.7034	0.1662	XT NP B	2023ms1276	NA	NA	NA
Nafisa_PRO4	ADP-ribose glycohydrolase ARH3	ADPRS	Q9NX46	Q3SYV9	4.7167	0.1445	XT NP B	2023ms1276	NA	NA	NA
Nafisa_PRO3	ADP-ribose glycohydrolase ARH3	ADPRS	Q9NX46	Q3SYV9	4.7226	0.152	XT NP B	2023ms1276	NA	NA	NA
Nafisa_PRO2	ADP-ribose glycohydrolase ARH3	ADPRS	Q9NX46	Q3SYV9	4.6875	0.1358	XT NP B	2023ms1276	NA	NA	NA
Nafisa_PRO1	ADP-ribose glycohydrolase ARH3	ADPRS	Q9NX46	Q3SYV9	4.6617	0.1144	XT NP B	2023ms1276	NA	NA	NA
Nafisa_SEN7	Beta-galactoside alpha-2,6-sialyltransferase 2	ST6GAL2	Q96JF0	A5D7T4	3.8619	-0.7509	XT NP B	2023ms1276	NA	NA	NA
Nafisa_SEN6	Beta-galactoside alpha-2,6-sialyltransferase 2	ST6GAL2	Q96JF0	A5D7T4	4.1056	-0.5215	XT NP B	2023ms1276	NA	NA	NA
Nafisa_SEN5	Beta-galactoside alpha-2,6-sialyltransferase 2	ST6GAL2	Q96JF0	A5D7T4	3.8555	-0.7977	XT NP B	2023ms1276	NA	NA	NA
Nafisa_SEN4	Beta-galactoside alpha-2,6-sialyltransferase 2	ST6GAL2	Q96JF0	A5D7T4	3.9812	-0.6392	XT NP B	2023ms1276	NA	NA	NA
Nafisa_SEN3	Beta-galactoside alpha-2,6-sialyltransferase 2	ST6GAL2	Q96JF0	A5D7T4	4.0431	-0.5765	XT NP B	2023ms1276	NA	NA	NA
Nafisa_SEN2	Beta-galactoside alpha-2,6-sialyltransferase 2	ST6GAL2	Q96JF0	A5D7T4	3.8867	-0.7463	XT NP B	2023ms1276	NA	NA	NA
Nafisa_SEN1	Beta-galactoside alpha-2,6-sialyltransferase 2	ST6GAL2	Q96JF0	A5D7T4	3.9293	-0.6884	XT NP B	2023ms1276	NA	NA	NA
Nafisa_PRO7	Beta-galactoside alpha-2,6-sialyltransferase 2	ST6GAL2	Q96JF0	A5D7T4	4.1991	-0.3557	XT NP B	2023ms1276	NA	NA	NA
Nafisa_PRO6	Beta-galactoside alpha-2,6-sialyltransferase 2	ST6GAL2	Q96JF0	A5D7T4	4.0714	-0.4737	XT NP B	2023ms1276	NA	NA	NA
Nafisa_PRO5	Beta-galactoside alpha-2,6-sialyltransferase 2	ST6GAL2	Q96JF0	A5D7T4	4.0613	-0.4759	XT NP B	2023ms1276	NA	NA	NA
Nafisa_PRO4	Beta-galactoside alpha-2,6-sialyltransferase 2	ST6GAL2	Q96JF0	A5D7T4	4.1077	-0.4645	XT NP B	2023ms1276	NA	NA	NA
Nafisa_PRO3	Beta-galactoside alpha-2,6-sialyltransferase 2	ST6GAL2	Q96JF0	A5D7T4	4.0951	-0.4754	XT NP B	2023ms1276	NA	NA	NA
Nafisa_PRO2	Beta-galactoside alpha-2,6-sialyltransferase 2	ST6GAL2	Q96JF0	A5D7T4	4.0654	-0.4864	XT NP B	2023ms1276	NA	NA	NA
Nafisa_PRO1	Beta-galactoside alpha-2,6-sialyltransferase 2	ST6GAL2	Q96JF0	A5D7T4	4.1385	-0.4088	XT NP B	2023ms1276	NA	NA	NA
Nafisa_SEN7	NADPH--cytochrome P450 reductase	POR	P16435	P16435	4.7804	0.1677	XT NP B	2023ms1276	regulation of growth plate cartilage chondrocyte proliferation [GO:0003420]; xenobiotic metabolic process [GO:0006805]; response to nutrient [GO:0007584]; carnitine metabolic process [GO:0009437]; flavonoid metabolic process [GO:0009812]; internal peptidyl-lysine acetylation [GO:0018393]; fatty acid oxidation [GO:0019395]; electron transport chain [GO:0022900]; positive regulation of chondrocyte differentiation [GO:0032332]; positive regulation of monooxygenase activity [GO:0032770]; response to xenobiotic stimulus [GO:0009410]; negative regulation of cysteine-type endopeptidase activity involved in apoptotic process [GO:0043154]; nitrate catabolic process [GO:0043602]; positive regulation of cholesterol biosynthetic process [GO:0045542]; positive regulation of smoothened signaling pathway [GO:0045880]; nitric oxide catabolic process [GO:0046210]; negative regulation of lipase activity [GO:0060192]; demethylation [GO:0070988]; cellular response to follicle-stimulating hormone stimulus [GO:0071372]; cellular response to peptide hormone stimulus [GO:0071375]; positive regulation of steroid hormone biosynthetic process [GO:0090031]; cellular organofluorine metabolic process [GO:0090346]; response to hormone [GO:0009725]	NADPH-hemoprotein reductase activity [GO:0003958]; cytochrome-b5 reductase activity, acting on NAD(P)H [GO:0004128]; protein binding [GO:0005515]; nitric oxide dioxygenase activity [GO:0008941]; electron transfer activity [GO:0009055]; hydrolase activity [GO:0016787]; enzyme binding [GO:0019899]; iron-cytochrome-c reductase activity [GO:0047726]; NADP binding [GO:0050661]; FMN binding [GO:0010181]; oxidoreductase activity [GO:0016491]; flavin adenine dinucleotide binding [GO:0050660]	mitochondrion [GO:0005739]; endoplasmic reticulum membrane [GO:0005789]; membrane [GO:0016020]; integral component of membrane [GO:0016021]; intracellular membrane-bounded organelle [GO:0043231]; cytosol [GO:0005829]
Nafisa_SEN6	NADPH--cytochrome P450 reductase	POR	P16435	P16435	4.8488	0.2217	XT NP B	2023ms1276	regulation of growth plate cartilage chondrocyte proliferation [GO:0003420]; xenobiotic metabolic process [GO:0006805]; response to nutrient [GO:0007584]; carnitine metabolic process [GO:0009437]; flavonoid metabolic process [GO:0009812]; internal peptidyl-lysine acetylation [GO:0018393]; fatty acid oxidation [GO:0019395]; electron transport chain [GO:0022900]; positive regulation of chondrocyte differentiation [GO:0032332]; positive regulation of monooxygenase activity [GO:0032770]; response to xenobiotic stimulus [GO:0009410]; negative regulation of cysteine-type endopeptidase activity involved in apoptotic process [GO:0043154]; nitrate catabolic process [GO:0043602]; positive regulation of cholesterol biosynthetic process [GO:0045542]; positive regulation of smoothened signaling pathway [GO:0045880]; nitric oxide catabolic process [GO:0046210]; negative regulation of lipase activity [GO:0060192]; demethylation [GO:0070988]; cellular response to follicle-stimulating hormone stimulus [GO:0071372]; cellular response to peptide hormone stimulus [GO:0071375]; positive regulation of steroid hormone biosynthetic process [GO:0090031]; cellular organofluorine metabolic process [GO:0090346]; response to hormone [GO:0009725]	NADPH-hemoprotein reductase activity [GO:0003958]; cytochrome-b5 reductase activity, acting on NAD(P)H [GO:0004128]; protein binding [GO:0005515]; nitric oxide dioxygenase activity [GO:0008941]; electron transfer activity [GO:0009055]; hydrolase activity [GO:0016787]; enzyme binding [GO:0019899]; iron-cytochrome-c reductase activity [GO:0047726]; NADP binding [GO:0050661]; FMN binding [GO:0010181]; oxidoreductase activity [GO:0016491]; flavin adenine dinucleotide binding [GO:0050660]	mitochondrion [GO:0005739]; endoplasmic reticulum membrane [GO:0005789]; membrane [GO:0016020]; integral component of membrane [GO:0016021]; intracellular membrane-bounded organelle [GO:0043231]; cytosol [GO:0005829]
Nafisa_SEN5	NADPH--cytochrome P450 reductase	POR	P16435	P16435	4.8249	0.1718	XT NP B	2023ms1276	regulation of growth plate cartilage chondrocyte proliferation [GO:0003420]; xenobiotic metabolic process [GO:0006805]; response to nutrient [GO:0007584]; carnitine metabolic process [GO:0009437]; flavonoid metabolic process [GO:0009812]; internal peptidyl-lysine acetylation [GO:0018393]; fatty acid oxidation [GO:0019395]; electron transport chain [GO:0022900]; positive regulation of chondrocyte differentiation [GO:0032332]; positive regulation of monooxygenase activity [GO:0032770]; response to xenobiotic stimulus [GO:0009410]; negative regulation of cysteine-type endopeptidase activity involved in apoptotic process [GO:0043154]; nitrate catabolic process [GO:0043602]; positive regulation of cholesterol biosynthetic process [GO:0045542]; positive regulation of smoothened signaling pathway [GO:0045880]; nitric oxide catabolic process [GO:0046210]; negative regulation of lipase activity [GO:0060192]; demethylation [GO:0070988]; cellular response to follicle-stimulating hormone stimulus [GO:0071372]; cellular response to peptide hormone stimulus [GO:0071375]; positive regulation of steroid hormone biosynthetic process [GO:0090031]; cellular organofluorine metabolic process [GO:0090346]; response to hormone [GO:0009725]	NADPH-hemoprotein reductase activity [GO:0003958]; cytochrome-b5 reductase activity, acting on NAD(P)H [GO:0004128]; protein binding [GO:0005515]; nitric oxide dioxygenase activity [GO:0008941]; electron transfer activity [GO:0009055]; hydrolase activity [GO:0016787]; enzyme binding [GO:0019899]; iron-cytochrome-c reductase activity [GO:0047726]; NADP binding [GO:0050661]; FMN binding [GO:0010181]; oxidoreductase activity [GO:0016491]; flavin adenine dinucleotide binding [GO:0050660]	mitochondrion [GO:0005739]; endoplasmic reticulum membrane [GO:0005789]; membrane [GO:0016020]; integral component of membrane [GO:0016021]; intracellular membrane-bounded organelle [GO:0043231]; cytosol [GO:0005829]
Nafisa_SEN4	NADPH--cytochrome P450 reductase	POR	P16435	P16435	4.7636	0.1433	XT NP B	2023ms1276	regulation of growth plate cartilage chondrocyte proliferation [GO:0003420]; xenobiotic metabolic process [GO:0006805]; response to nutrient [GO:0007584]; carnitine metabolic process [GO:0009437]; flavonoid metabolic process [GO:0009812]; internal peptidyl-lysine acetylation [GO:0018393]; fatty acid oxidation [GO:0019395]; electron transport chain [GO:0022900]; positive regulation of chondrocyte differentiation [GO:0032332]; positive regulation of monooxygenase activity [GO:0032770]; response to xenobiotic stimulus [GO:0009410]; negative regulation of cysteine-type endopeptidase activity involved in apoptotic process [GO:0043154]; nitrate catabolic process [GO:0043602]; positive regulation of cholesterol biosynthetic process [GO:0045542]; positive regulation of smoothened signaling pathway [GO:0045880]; nitric oxide catabolic process [GO:0046210]; negative regulation of lipase activity [GO:0060192]; demethylation [GO:0070988]; cellular response to follicle-stimulating hormone stimulus [GO:0071372]; cellular response to peptide hormone stimulus [GO:0071375]; positive regulation of steroid hormone biosynthetic process [GO:0090031]; cellular organofluorine metabolic process [GO:0090346]; response to hormone [GO:0009725]	NADPH-hemoprotein reductase activity [GO:0003958]; cytochrome-b5 reductase activity, acting on NAD(P)H [GO:0004128]; protein binding [GO:0005515]; nitric oxide dioxygenase activity [GO:0008941]; electron transfer activity [GO:0009055]; hydrolase activity [GO:0016787]; enzyme binding [GO:0019899]; iron-cytochrome-c reductase activity [GO:0047726]; NADP binding [GO:0050661]; FMN binding [GO:0010181]; oxidoreductase activity [GO:0016491]; flavin adenine dinucleotide binding [GO:0050660]	mitochondrion [GO:0005739]; endoplasmic reticulum membrane [GO:0005789]; membrane [GO:0016020]; integral component of membrane [GO:0016021]; intracellular membrane-bounded organelle [GO:0043231]; cytosol [GO:0005829]
Nafisa_SEN3	NADPH--cytochrome P450 reductase	POR	P16435	P16435	4.781	0.1613	XT NP B	2023ms1276	regulation of growth plate cartilage chondrocyte proliferation [GO:0003420]; xenobiotic metabolic process [GO:0006805]; response to nutrient [GO:0007584]; carnitine metabolic process [GO:0009437]; flavonoid metabolic process [GO:0009812]; internal peptidyl-lysine acetylation [GO:0018393]; fatty acid oxidation [GO:0019395]; electron transport chain [GO:0022900]; positive regulation of chondrocyte differentiation [GO:0032332]; positive regulation of monooxygenase activity [GO:0032770]; response to xenobiotic stimulus [GO:0009410]; negative regulation of cysteine-type endopeptidase activity involved in apoptotic process [GO:0043154]; nitrate catabolic process [GO:0043602]; positive regulation of cholesterol biosynthetic process [GO:0045542]; positive regulation of smoothened signaling pathway [GO:0045880]; nitric oxide catabolic process [GO:0046210]; negative regulation of lipase activity [GO:0060192]; demethylation [GO:0070988]; cellular response to follicle-stimulating hormone stimulus [GO:0071372]; cellular response to peptide hormone stimulus [GO:0071375]; positive regulation of steroid hormone biosynthetic process [GO:0090031]; cellular organofluorine metabolic process [GO:0090346]; response to hormone [GO:0009725]	NADPH-hemoprotein reductase activity [GO:0003958]; cytochrome-b5 reductase activity, acting on NAD(P)H [GO:0004128]; protein binding [GO:0005515]; nitric oxide dioxygenase activity [GO:0008941]; electron transfer activity [GO:0009055]; hydrolase activity [GO:0016787]; enzyme binding [GO:0019899]; iron-cytochrome-c reductase activity [GO:0047726]; NADP binding [GO:0050661]; FMN binding [GO:0010181]; oxidoreductase activity [GO:0016491]; flavin adenine dinucleotide binding [GO:0050660]	mitochondrion [GO:0005739]; endoplasmic reticulum membrane [GO:0005789]; membrane [GO:0016020]; integral component of membrane [GO:0016021]; intracellular membrane-bounded organelle [GO:0043231]; cytosol [GO:0005829]
Nafisa_SEN2	NADPH--cytochrome P450 reductase	POR	P16435	P16435	4.8504	0.2175	XT NP B	2023ms1276	regulation of growth plate cartilage chondrocyte proliferation [GO:0003420]; xenobiotic metabolic process [GO:0006805]; response to nutrient [GO:0007584]; carnitine metabolic process [GO:0009437]; flavonoid metabolic process [GO:0009812]; internal peptidyl-lysine acetylation [GO:0018393]; fatty acid oxidation [GO:0019395]; electron transport chain [GO:0022900]; positive regulation of chondrocyte differentiation [GO:0032332]; positive regulation of monooxygenase activity [GO:0032770]; response to xenobiotic stimulus [GO:0009410]; negative regulation of cysteine-type endopeptidase activity involved in apoptotic process [GO:0043154]; nitrate catabolic process [GO:0043602]; positive regulation of cholesterol biosynthetic process [GO:0045542]; positive regulation of smoothened signaling pathway [GO:0045880]; nitric oxide catabolic process [GO:0046210]; negative regulation of lipase activity [GO:0060192]; demethylation [GO:0070988]; cellular response to follicle-stimulating hormone stimulus [GO:0071372]; cellular response to peptide hormone stimulus [GO:0071375]; positive regulation of steroid hormone biosynthetic process [GO:0090031]; cellular organofluorine metabolic process [GO:0090346]; response to hormone [GO:0009725]	NADPH-hemoprotein reductase activity [GO:0003958]; cytochrome-b5 reductase activity, acting on NAD(P)H [GO:0004128]; protein binding [GO:0005515]; nitric oxide dioxygenase activity [GO:0008941]; electron transfer activity [GO:0009055]; hydrolase activity [GO:0016787]; enzyme binding [GO:0019899]; iron-cytochrome-c reductase activity [GO:0047726]; NADP binding [GO:0050661]; FMN binding [GO:0010181]; oxidoreductase activity [GO:0016491]; flavin adenine dinucleotide binding [GO:0050660]	mitochondrion [GO:0005739]; endoplasmic reticulum membrane [GO:0005789]; membrane [GO:0016020]; integral component of membrane [GO:0016021]; intracellular membrane-bounded organelle [GO:0043231]; cytosol [GO:0005829]
Nafisa_SEN1	NADPH--cytochrome P450 reductase	POR	P16435	P16435	4.8252	0.2075	XT NP B	2023ms1276	regulation of growth plate cartilage chondrocyte proliferation [GO:0003420]; xenobiotic metabolic process [GO:0006805]; response to nutrient [GO:0007584]; carnitine metabolic process [GO:0009437]; flavonoid metabolic process [GO:0009812]; internal peptidyl-lysine acetylation [GO:0018393]; fatty acid oxidation [GO:0019395]; electron transport chain [GO:0022900]; positive regulation of chondrocyte differentiation [GO:0032332]; positive regulation of monooxygenase activity [GO:0032770]; response to xenobiotic stimulus [GO:0009410]; negative regulation of cysteine-type endopeptidase activity involved in apoptotic process [GO:0043154]; nitrate catabolic process [GO:0043602]; positive regulation of cholesterol biosynthetic process [GO:0045542]; positive regulation of smoothened signaling pathway [GO:0045880]; nitric oxide catabolic process [GO:0046210]; negative regulation of lipase activity [GO:0060192]; demethylation [GO:0070988]; cellular response to follicle-stimulating hormone stimulus [GO:0071372]; cellular response to peptide hormone stimulus [GO:0071375]; positive regulation of steroid hormone biosynthetic process [GO:0090031]; cellular organofluorine metabolic process [GO:0090346]; response to hormone [GO:0009725]	NADPH-hemoprotein reductase activity [GO:0003958]; cytochrome-b5 reductase activity, acting on NAD(P)H [GO:0004128]; protein binding [GO:0005515]; nitric oxide dioxygenase activity [GO:0008941]; electron transfer activity [GO:0009055]; hydrolase activity [GO:0016787]; enzyme binding [GO:0019899]; iron-cytochrome-c reductase activity [GO:0047726]; NADP binding [GO:0050661]; FMN binding [GO:0010181]; oxidoreductase activity [GO:0016491]; flavin adenine dinucleotide binding [GO:0050660]	mitochondrion [GO:0005739]; endoplasmic reticulum membrane [GO:0005789]; membrane [GO:0016020]; integral component of membrane [GO:0016021]; intracellular membrane-bounded organelle [GO:0043231]; cytosol [GO:0005829]
Nafisa_PRO7	NADPH--cytochrome P450 reductase	POR	P16435	P16435	4.0801	-0.4747	XT NP B	2023ms1276	regulation of growth plate cartilage chondrocyte proliferation [GO:0003420]; xenobiotic metabolic process [GO:0006805]; response to nutrient [GO:0007584]; carnitine metabolic process [GO:0009437]; flavonoid metabolic process [GO:0009812]; internal peptidyl-lysine acetylation [GO:0018393]; fatty acid oxidation [GO:0019395]; electron transport chain [GO:0022900]; positive regulation of chondrocyte differentiation [GO:0032332]; positive regulation of monooxygenase activity [GO:0032770]; response to xenobiotic stimulus [GO:0009410]; negative regulation of cysteine-type endopeptidase activity involved in apoptotic process [GO:0043154]; nitrate catabolic process [GO:0043602]; positive regulation of cholesterol biosynthetic process [GO:0045542]; positive regulation of smoothened signaling pathway [GO:0045880]; nitric oxide catabolic process [GO:0046210]; negative regulation of lipase activity [GO:0060192]; demethylation [GO:0070988]; cellular response to follicle-stimulating hormone stimulus [GO:0071372]; cellular response to peptide hormone stimulus [GO:0071375]; positive regulation of steroid hormone biosynthetic process [GO:0090031]; cellular organofluorine metabolic process [GO:0090346]; response to hormone [GO:0009725]	NADPH-hemoprotein reductase activity [GO:0003958]; cytochrome-b5 reductase activity, acting on NAD(P)H [GO:0004128]; protein binding [GO:0005515]; nitric oxide dioxygenase activity [GO:0008941]; electron transfer activity [GO:0009055]; hydrolase activity [GO:0016787]; enzyme binding [GO:0019899]; iron-cytochrome-c reductase activity [GO:0047726]; NADP binding [GO:0050661]; FMN binding [GO:0010181]; oxidoreductase activity [GO:0016491]; flavin adenine dinucleotide binding [GO:0050660]	mitochondrion [GO:0005739]; endoplasmic reticulum membrane [GO:0005789]; membrane [GO:0016020]; integral component of membrane [GO:0016021]; intracellular membrane-bounded organelle [GO:0043231]; cytosol [GO:0005829]
Nafisa_PRO6	NADPH--cytochrome P450 reductase	POR	P16435	P16435	3.9521	-0.593	XT NP B	2023ms1276	regulation of growth plate cartilage chondrocyte proliferation [GO:0003420]; xenobiotic metabolic process [GO:0006805]; response to nutrient [GO:0007584]; carnitine metabolic process [GO:0009437]; flavonoid metabolic process [GO:0009812]; internal peptidyl-lysine acetylation [GO:0018393]; fatty acid oxidation [GO:0019395]; electron transport chain [GO:0022900]; positive regulation of chondrocyte differentiation [GO:0032332]; positive regulation of monooxygenase activity [GO:0032770]; response to xenobiotic stimulus [GO:0009410]; negative regulation of cysteine-type endopeptidase activity involved in apoptotic process [GO:0043154]; nitrate catabolic process [GO:0043602]; positive regulation of cholesterol biosynthetic process [GO:0045542]; positive regulation of smoothened signaling pathway [GO:0045880]; nitric oxide catabolic process [GO:0046210]; negative regulation of lipase activity [GO:0060192]; demethylation [GO:0070988]; cellular response to follicle-stimulating hormone stimulus [GO:0071372]; cellular response to peptide hormone stimulus [GO:0071375]; positive regulation of steroid hormone biosynthetic process [GO:0090031]; cellular organofluorine metabolic process [GO:0090346]; response to hormone [GO:0009725]	NADPH-hemoprotein reductase activity [GO:0003958]; cytochrome-b5 reductase activity, acting on NAD(P)H [GO:0004128]; protein binding [GO:0005515]; nitric oxide dioxygenase activity [GO:0008941]; electron transfer activity [GO:0009055]; hydrolase activity [GO:0016787]; enzyme binding [GO:0019899]; iron-cytochrome-c reductase activity [GO:0047726]; NADP binding [GO:0050661]; FMN binding [GO:0010181]; oxidoreductase activity [GO:0016491]; flavin adenine dinucleotide binding [GO:0050660]	mitochondrion [GO:0005739]; endoplasmic reticulum membrane [GO:0005789]; membrane [GO:0016020]; integral component of membrane [GO:0016021]; intracellular membrane-bounded organelle [GO:0043231]; cytosol [GO:0005829]
Nafisa_PRO5	NADPH--cytochrome P450 reductase	POR	P16435	P16435	4.0372	-0.5	XT NP B	2023ms1276	regulation of growth plate cartilage chondrocyte proliferation [GO:0003420]; xenobiotic metabolic process [GO:0006805]; response to nutrient [GO:0007584]; carnitine metabolic process [GO:0009437]; flavonoid metabolic process [GO:0009812]; internal peptidyl-lysine acetylation [GO:0018393]; fatty acid oxidation [GO:0019395]; electron transport chain [GO:0022900]; positive regulation of chondrocyte differentiation [GO:0032332]; positive regulation of monooxygenase activity [GO:0032770]; response to xenobiotic stimulus [GO:0009410]; negative regulation of cysteine-type endopeptidase activity involved in apoptotic process [GO:0043154]; nitrate catabolic process [GO:0043602]; positive regulation of cholesterol biosynthetic process [GO:0045542]; positive regulation of smoothened signaling pathway [GO:0045880]; nitric oxide catabolic process [GO:0046210]; negative regulation of lipase activity [GO:0060192]; demethylation [GO:0070988]; cellular response to follicle-stimulating hormone stimulus [GO:0071372]; cellular response to peptide hormone stimulus [GO:0071375]; positive regulation of steroid hormone biosynthetic process [GO:0090031]; cellular organofluorine metabolic process [GO:0090346]; response to hormone [GO:0009725]	NADPH-hemoprotein reductase activity [GO:0003958]; cytochrome-b5 reductase activity, acting on NAD(P)H [GO:0004128]; protein binding [GO:0005515]; nitric oxide dioxygenase activity [GO:0008941]; electron transfer activity [GO:0009055]; hydrolase activity [GO:0016787]; enzyme binding [GO:0019899]; iron-cytochrome-c reductase activity [GO:0047726]; NADP binding [GO:0050661]; FMN binding [GO:0010181]; oxidoreductase activity [GO:0016491]; flavin adenine dinucleotide binding [GO:0050660]	mitochondrion [GO:0005739]; endoplasmic reticulum membrane [GO:0005789]; membrane [GO:0016020]; integral component of membrane [GO:0016021]; intracellular membrane-bounded organelle [GO:0043231]; cytosol [GO:0005829]
Nafisa_PRO4	NADPH--cytochrome P450 reductase	POR	P16435	P16435	4.0504	-0.5218	XT NP B	2023ms1276	regulation of growth plate cartilage chondrocyte proliferation [GO:0003420]; xenobiotic metabolic process [GO:0006805]; response to nutrient [GO:0007584]; carnitine metabolic process [GO:0009437]; flavonoid metabolic process [GO:0009812]; internal peptidyl-lysine acetylation [GO:0018393]; fatty acid oxidation [GO:0019395]; electron transport chain [GO:0022900]; positive regulation of chondrocyte differentiation [GO:0032332]; positive regulation of monooxygenase activity [GO:0032770]; response to xenobiotic stimulus [GO:0009410]; negative regulation of cysteine-type endopeptidase activity involved in apoptotic process [GO:0043154]; nitrate catabolic process [GO:0043602]; positive regulation of cholesterol biosynthetic process [GO:0045542]; positive regulation of smoothened signaling pathway [GO:0045880]; nitric oxide catabolic process [GO:0046210]; negative regulation of lipase activity [GO:0060192]; demethylation [GO:0070988]; cellular response to follicle-stimulating hormone stimulus [GO:0071372]; cellular response to peptide hormone stimulus [GO:0071375]; positive regulation of steroid hormone biosynthetic process [GO:0090031]; cellular organofluorine metabolic process [GO:0090346]; response to hormone [GO:0009725]	NADPH-hemoprotein reductase activity [GO:0003958]; cytochrome-b5 reductase activity, acting on NAD(P)H [GO:0004128]; protein binding [GO:0005515]; nitric oxide dioxygenase activity [GO:0008941]; electron transfer activity [GO:0009055]; hydrolase activity [GO:0016787]; enzyme binding [GO:0019899]; iron-cytochrome-c reductase activity [GO:0047726]; NADP binding [GO:0050661]; FMN binding [GO:0010181]; oxidoreductase activity [GO:0016491]; flavin adenine dinucleotide binding [GO:0050660]	mitochondrion [GO:0005739]; endoplasmic reticulum membrane [GO:0005789]; membrane [GO:0016020]; integral component of membrane [GO:0016021]; intracellular membrane-bounded organelle [GO:0043231]; cytosol [GO:0005829]
Nafisa_PRO3	NADPH--cytochrome P450 reductase	POR	P16435	P16435	4.0211	-0.5494	XT NP B	2023ms1276	regulation of growth plate cartilage chondrocyte proliferation [GO:0003420]; xenobiotic metabolic process [GO:0006805]; response to nutrient [GO:0007584]; carnitine metabolic process [GO:0009437]; flavonoid metabolic process [GO:0009812]; internal peptidyl-lysine acetylation [GO:0018393]; fatty acid oxidation [GO:0019395]; electron transport chain [GO:0022900]; positive regulation of chondrocyte differentiation [GO:0032332]; positive regulation of monooxygenase activity [GO:0032770]; response to xenobiotic stimulus [GO:0009410]; negative regulation of cysteine-type endopeptidase activity involved in apoptotic process [GO:0043154]; nitrate catabolic process [GO:0043602]; positive regulation of cholesterol biosynthetic process [GO:0045542]; positive regulation of smoothened signaling pathway [GO:0045880]; nitric oxide catabolic process [GO:0046210]; negative regulation of lipase activity [GO:0060192]; demethylation [GO:0070988]; cellular response to follicle-stimulating hormone stimulus [GO:0071372]; cellular response to peptide hormone stimulus [GO:0071375]; positive regulation of steroid hormone biosynthetic process [GO:0090031]; cellular organofluorine metabolic process [GO:0090346]; response to hormone [GO:0009725]	NADPH-hemoprotein reductase activity [GO:0003958]; cytochrome-b5 reductase activity, acting on NAD(P)H [GO:0004128]; protein binding [GO:0005515]; nitric oxide dioxygenase activity [GO:0008941]; electron transfer activity [GO:0009055]; hydrolase activity [GO:0016787]; enzyme binding [GO:0019899]; iron-cytochrome-c reductase activity [GO:0047726]; NADP binding [GO:0050661]; FMN binding [GO:0010181]; oxidoreductase activity [GO:0016491]; flavin adenine dinucleotide binding [GO:0050660]	mitochondrion [GO:0005739]; endoplasmic reticulum membrane [GO:0005789]; membrane [GO:0016020]; integral component of membrane [GO:0016021]; intracellular membrane-bounded organelle [GO:0043231]; cytosol [GO:0005829]
Nafisa_PRO2	NADPH--cytochrome P450 reductase	POR	P16435	P16435	3.9682	-0.5835	XT NP B	2023ms1276	regulation of growth plate cartilage chondrocyte proliferation [GO:0003420]; xenobiotic metabolic process [GO:0006805]; response to nutrient [GO:0007584]; carnitine metabolic process [GO:0009437]; flavonoid metabolic process [GO:0009812]; internal peptidyl-lysine acetylation [GO:0018393]; fatty acid oxidation [GO:0019395]; electron transport chain [GO:0022900]; positive regulation of chondrocyte differentiation [GO:0032332]; positive regulation of monooxygenase activity [GO:0032770]; response to xenobiotic stimulus [GO:0009410]; negative regulation of cysteine-type endopeptidase activity involved in apoptotic process [GO:0043154]; nitrate catabolic process [GO:0043602]; positive regulation of cholesterol biosynthetic process [GO:0045542]; positive regulation of smoothened signaling pathway [GO:0045880]; nitric oxide catabolic process [GO:0046210]; negative regulation of lipase activity [GO:0060192]; demethylation [GO:0070988]; cellular response to follicle-stimulating hormone stimulus [GO:0071372]; cellular response to peptide hormone stimulus [GO:0071375]; positive regulation of steroid hormone biosynthetic process [GO:0090031]; cellular organofluorine metabolic process [GO:0090346]; response to hormone [GO:0009725]	NADPH-hemoprotein reductase activity [GO:0003958]; cytochrome-b5 reductase activity, acting on NAD(P)H [GO:0004128]; protein binding [GO:0005515]; nitric oxide dioxygenase activity [GO:0008941]; electron transfer activity [GO:0009055]; hydrolase activity [GO:0016787]; enzyme binding [GO:0019899]; iron-cytochrome-c reductase activity [GO:0047726]; NADP binding [GO:0050661]; FMN binding [GO:0010181]; oxidoreductase activity [GO:0016491]; flavin adenine dinucleotide binding [GO:0050660]	mitochondrion [GO:0005739]; endoplasmic reticulum membrane [GO:0005789]; membrane [GO:0016020]; integral component of membrane [GO:0016021]; intracellular membrane-bounded organelle [GO:0043231]; cytosol [GO:0005829]
Nafisa_PRO1	NADPH--cytochrome P450 reductase	POR	P16435	P16435	4.5473	0.0001	XT NP B	2023ms1276	regulation of growth plate cartilage chondrocyte proliferation [GO:0003420]; xenobiotic metabolic process [GO:0006805]; response to nutrient [GO:0007584]; carnitine metabolic process [GO:0009437]; flavonoid metabolic process [GO:0009812]; internal peptidyl-lysine acetylation [GO:0018393]; fatty acid oxidation [GO:0019395]; electron transport chain [GO:0022900]; positive regulation of chondrocyte differentiation [GO:0032332]; positive regulation of monooxygenase activity [GO:0032770]; response to xenobiotic stimulus [GO:0009410]; negative regulation of cysteine-type endopeptidase activity involved in apoptotic process [GO:0043154]; nitrate catabolic process [GO:0043602]; positive regulation of cholesterol biosynthetic process [GO:0045542]; positive regulation of smoothened signaling pathway [GO:0045880]; nitric oxide catabolic process [GO:0046210]; negative regulation of lipase activity [GO:0060192]; demethylation [GO:0070988]; cellular response to follicle-stimulating hormone stimulus [GO:0071372]; cellular response to peptide hormone stimulus [GO:0071375]; positive regulation of steroid hormone biosynthetic process [GO:0090031]; cellular organofluorine metabolic process [GO:0090346]; response to hormone [GO:0009725]	NADPH-hemoprotein reductase activity [GO:0003958]; cytochrome-b5 reductase activity, acting on NAD(P)H [GO:0004128]; protein binding [GO:0005515]; nitric oxide dioxygenase activity [GO:0008941]; electron transfer activity [GO:0009055]; hydrolase activity [GO:0016787]; enzyme binding [GO:0019899]; iron-cytochrome-c reductase activity [GO:0047726]; NADP binding [GO:0050661]; FMN binding [GO:0010181]; oxidoreductase activity [GO:0016491]; flavin adenine dinucleotide binding [GO:0050660]	mitochondrion [GO:0005739]; endoplasmic reticulum membrane [GO:0005789]; membrane [GO:0016020]; integral component of membrane [GO:0016021]; intracellular membrane-bounded organelle [GO:0043231]; cytosol [GO:0005829]
Nafisa_SEN7	Signal transducing adaptor family member 2;Signal transducing adaptor family member 2	STAP2;STAP2	NA	A0A3Q1M2I8;Q3ZCE1	4.3924	-0.2204	XT NP A	2023ms1276	;	;	;
Nafisa_SEN6	Signal transducing adaptor family member 2;Signal transducing adaptor family member 2	STAP2;STAP2	NA	A0A3Q1M2I8;Q3ZCE1	4.3818	-0.2453	XT NP A	2023ms1276	;	;	;
Nafisa_SEN5	Signal transducing adaptor family member 2;Signal transducing adaptor family member 2	STAP2;STAP2	NA	A0A3Q1M2I8;Q3ZCE1	4.3804	-0.2727	XT NP A	2023ms1276	;	;	;
Nafisa_SEN4	Signal transducing adaptor family member 2;Signal transducing adaptor family member 2	STAP2;STAP2	NA	A0A3Q1M2I8;Q3ZCE1	4.5036	-0.1167	XT NP A	2023ms1276	;	;	;
Nafisa_SEN3	Signal transducing adaptor family member 2;Signal transducing adaptor family member 2	STAP2;STAP2	NA	A0A3Q1M2I8;Q3ZCE1	4.4864	-0.1332	XT NP A	2023ms1276	;	;	;
Nafisa_SEN2	Signal transducing adaptor family member 2;Signal transducing adaptor family member 2	STAP2;STAP2	NA	A0A3Q1M2I8;Q3ZCE1	4.3078	-0.3252	XT NP A	2023ms1276	;	;	;
Nafisa_SEN1	Signal transducing adaptor family member 2;Signal transducing adaptor family member 2	STAP2;STAP2	NA	A0A3Q1M2I8;Q3ZCE1	4.433	-0.1847	XT NP A	2023ms1276	;	;	;
Nafisa_PRO7	Signal transducing adaptor family member 2;Signal transducing adaptor family member 2	STAP2;STAP2	NA	A0A3Q1M2I8;Q3ZCE1	4.9369	0.3821	XT NP A	2023ms1276	;	;	;
Nafisa_PRO6	Signal transducing adaptor family member 2;Signal transducing adaptor family member 2	STAP2;STAP2	NA	A0A3Q1M2I8;Q3ZCE1	4.9295	0.3845	XT NP A	2023ms1276	;	;	;
Nafisa_PRO5	Signal transducing adaptor family member 2;Signal transducing adaptor family member 2	STAP2;STAP2	NA	A0A3Q1M2I8;Q3ZCE1	4.9584	0.4212	XT NP A	2023ms1276	;	;	;
Nafisa_PRO4	Signal transducing adaptor family member 2;Signal transducing adaptor family member 2	STAP2;STAP2	NA	A0A3Q1M2I8;Q3ZCE1	4.9798	0.4076	XT NP A	2023ms1276	;	;	;
Nafisa_PRO3	Signal transducing adaptor family member 2;Signal transducing adaptor family member 2	STAP2;STAP2	NA	A0A3Q1M2I8;Q3ZCE1	4.9227	0.3521	XT NP A	2023ms1276	;	;	;
Nafisa_PRO2	Signal transducing adaptor family member 2;Signal transducing adaptor family member 2	STAP2;STAP2	NA	A0A3Q1M2I8;Q3ZCE1	4.9185	0.3668	XT NP A	2023ms1276	;	;	;
Nafisa_PRO1	Signal transducing adaptor family member 2;Signal transducing adaptor family member 2	STAP2;STAP2	NA	A0A3Q1M2I8;Q3ZCE1	4.9657	0.4184	XT NP A	2023ms1276	;	;	;
Nafisa_SEN7	Ubiquitin carboxyl-terminal hydrolase 16;Isoform of Q9Y5T5, Isoform 2 of Ubiquitin carboxyl-terminal hydrolase 16	USP16;USP16	NA	Q9Y5T5;Q9Y5T5-2	4.6478	0.0351	XT NP A	2023ms1276	mitotic cell cycle [GO:0000278]; regulation of transcription by RNA polymerase II [GO:0006357]; ubiquitin-dependent protein catabolic process [GO:0006511]; cellular response to DNA damage stimulus [GO:0006974]; histone deubiquitination [GO:0016578]; protein deubiquitination [GO:0016579]; monoubiquitinated histone H2A deubiquitination [GO:0035522]; positive regulation of transcription, DNA-templated [GO:0045893]; positive regulation of translational elongation [GO:0045901]; positive regulation of transcription by RNA polymerase II [GO:0045944]; protein homotetramerization [GO:0051289]; cell division [GO:0051301]; regulation of cell cycle [GO:0051726]; histone H2A K63-linked deubiquitination [GO:0070537]; mitotic nuclear division [GO:0140014];	transcription coactivator activity [GO:0003713]; cysteine-type endopeptidase activity [GO:0004197]; thiol-dependent deubiquitinase [GO:0004843]; zinc ion binding [GO:0008270]; histone binding [GO:0042393]; ubiquitin binding [GO:0043130];	nucleus [GO:0005634]; nucleoplasm [GO:0005654]; cytoplasm [GO:0005737];
Nafisa_SEN6	Ubiquitin carboxyl-terminal hydrolase 16;Isoform of Q9Y5T5, Isoform 2 of Ubiquitin carboxyl-terminal hydrolase 16	USP16;USP16	NA	Q9Y5T5;Q9Y5T5-2	4.7907	0.1636	XT NP A	2023ms1276	mitotic cell cycle [GO:0000278]; regulation of transcription by RNA polymerase II [GO:0006357]; ubiquitin-dependent protein catabolic process [GO:0006511]; cellular response to DNA damage stimulus [GO:0006974]; histone deubiquitination [GO:0016578]; protein deubiquitination [GO:0016579]; monoubiquitinated histone H2A deubiquitination [GO:0035522]; positive regulation of transcription, DNA-templated [GO:0045893]; positive regulation of translational elongation [GO:0045901]; positive regulation of transcription by RNA polymerase II [GO:0045944]; protein homotetramerization [GO:0051289]; cell division [GO:0051301]; regulation of cell cycle [GO:0051726]; histone H2A K63-linked deubiquitination [GO:0070537]; mitotic nuclear division [GO:0140014];	transcription coactivator activity [GO:0003713]; cysteine-type endopeptidase activity [GO:0004197]; thiol-dependent deubiquitinase [GO:0004843]; zinc ion binding [GO:0008270]; histone binding [GO:0042393]; ubiquitin binding [GO:0043130];	nucleus [GO:0005634]; nucleoplasm [GO:0005654]; cytoplasm [GO:0005737];
Nafisa_SEN5	Ubiquitin carboxyl-terminal hydrolase 16;Isoform of Q9Y5T5, Isoform 2 of Ubiquitin carboxyl-terminal hydrolase 16	USP16;USP16	NA	Q9Y5T5;Q9Y5T5-2	4.7975	0.1444	XT NP A	2023ms1276	mitotic cell cycle [GO:0000278]; regulation of transcription by RNA polymerase II [GO:0006357]; ubiquitin-dependent protein catabolic process [GO:0006511]; cellular response to DNA damage stimulus [GO:0006974]; histone deubiquitination [GO:0016578]; protein deubiquitination [GO:0016579]; monoubiquitinated histone H2A deubiquitination [GO:0035522]; positive regulation of transcription, DNA-templated [GO:0045893]; positive regulation of translational elongation [GO:0045901]; positive regulation of transcription by RNA polymerase II [GO:0045944]; protein homotetramerization [GO:0051289]; cell division [GO:0051301]; regulation of cell cycle [GO:0051726]; histone H2A K63-linked deubiquitination [GO:0070537]; mitotic nuclear division [GO:0140014];	transcription coactivator activity [GO:0003713]; cysteine-type endopeptidase activity [GO:0004197]; thiol-dependent deubiquitinase [GO:0004843]; zinc ion binding [GO:0008270]; histone binding [GO:0042393]; ubiquitin binding [GO:0043130];	nucleus [GO:0005634]; nucleoplasm [GO:0005654]; cytoplasm [GO:0005737];
Nafisa_SEN4	Ubiquitin carboxyl-terminal hydrolase 16;Isoform of Q9Y5T5, Isoform 2 of Ubiquitin carboxyl-terminal hydrolase 16	USP16;USP16	NA	Q9Y5T5;Q9Y5T5-2	4.6646	0.0442	XT NP A	2023ms1276	mitotic cell cycle [GO:0000278]; regulation of transcription by RNA polymerase II [GO:0006357]; ubiquitin-dependent protein catabolic process [GO:0006511]; cellular response to DNA damage stimulus [GO:0006974]; histone deubiquitination [GO:0016578]; protein deubiquitination [GO:0016579]; monoubiquitinated histone H2A deubiquitination [GO:0035522]; positive regulation of transcription, DNA-templated [GO:0045893]; positive regulation of translational elongation [GO:0045901]; positive regulation of transcription by RNA polymerase II [GO:0045944]; protein homotetramerization [GO:0051289]; cell division [GO:0051301]; regulation of cell cycle [GO:0051726]; histone H2A K63-linked deubiquitination [GO:0070537]; mitotic nuclear division [GO:0140014];	transcription coactivator activity [GO:0003713]; cysteine-type endopeptidase activity [GO:0004197]; thiol-dependent deubiquitinase [GO:0004843]; zinc ion binding [GO:0008270]; histone binding [GO:0042393]; ubiquitin binding [GO:0043130];	nucleus [GO:0005634]; nucleoplasm [GO:0005654]; cytoplasm [GO:0005737];
Nafisa_SEN3	Ubiquitin carboxyl-terminal hydrolase 16;Isoform of Q9Y5T5, Isoform 2 of Ubiquitin carboxyl-terminal hydrolase 16	USP16;USP16	NA	Q9Y5T5;Q9Y5T5-2	4.6645	0.0448	XT NP A	2023ms1276	mitotic cell cycle [GO:0000278]; regulation of transcription by RNA polymerase II [GO:0006357]; ubiquitin-dependent protein catabolic process [GO:0006511]; cellular response to DNA damage stimulus [GO:0006974]; histone deubiquitination [GO:0016578]; protein deubiquitination [GO:0016579]; monoubiquitinated histone H2A deubiquitination [GO:0035522]; positive regulation of transcription, DNA-templated [GO:0045893]; positive regulation of translational elongation [GO:0045901]; positive regulation of transcription by RNA polymerase II [GO:0045944]; protein homotetramerization [GO:0051289]; cell division [GO:0051301]; regulation of cell cycle [GO:0051726]; histone H2A K63-linked deubiquitination [GO:0070537]; mitotic nuclear division [GO:0140014];	transcription coactivator activity [GO:0003713]; cysteine-type endopeptidase activity [GO:0004197]; thiol-dependent deubiquitinase [GO:0004843]; zinc ion binding [GO:0008270]; histone binding [GO:0042393]; ubiquitin binding [GO:0043130];	nucleus [GO:0005634]; nucleoplasm [GO:0005654]; cytoplasm [GO:0005737];
Nafisa_SEN2	Ubiquitin carboxyl-terminal hydrolase 16;Isoform of Q9Y5T5, Isoform 2 of Ubiquitin carboxyl-terminal hydrolase 16	USP16;USP16	NA	Q9Y5T5;Q9Y5T5-2	4.6759	0.043	XT NP A	2023ms1276	mitotic cell cycle [GO:0000278]; regulation of transcription by RNA polymerase II [GO:0006357]; ubiquitin-dependent protein catabolic process [GO:0006511]; cellular response to DNA damage stimulus [GO:0006974]; histone deubiquitination [GO:0016578]; protein deubiquitination [GO:0016579]; monoubiquitinated histone H2A deubiquitination [GO:0035522]; positive regulation of transcription, DNA-templated [GO:0045893]; positive regulation of translational elongation [GO:0045901]; positive regulation of transcription by RNA polymerase II [GO:0045944]; protein homotetramerization [GO:0051289]; cell division [GO:0051301]; regulation of cell cycle [GO:0051726]; histone H2A K63-linked deubiquitination [GO:0070537]; mitotic nuclear division [GO:0140014];	transcription coactivator activity [GO:0003713]; cysteine-type endopeptidase activity [GO:0004197]; thiol-dependent deubiquitinase [GO:0004843]; zinc ion binding [GO:0008270]; histone binding [GO:0042393]; ubiquitin binding [GO:0043130];	nucleus [GO:0005634]; nucleoplasm [GO:0005654]; cytoplasm [GO:0005737];
Nafisa_SEN1	Ubiquitin carboxyl-terminal hydrolase 16;Isoform of Q9Y5T5, Isoform 2 of Ubiquitin carboxyl-terminal hydrolase 16	USP16;USP16	NA	Q9Y5T5;Q9Y5T5-2	4.725	0.1072	XT NP A	2023ms1276	mitotic cell cycle [GO:0000278]; regulation of transcription by RNA polymerase II [GO:0006357]; ubiquitin-dependent protein catabolic process [GO:0006511]; cellular response to DNA damage stimulus [GO:0006974]; histone deubiquitination [GO:0016578]; protein deubiquitination [GO:0016579]; monoubiquitinated histone H2A deubiquitination [GO:0035522]; positive regulation of transcription, DNA-templated [GO:0045893]; positive regulation of translational elongation [GO:0045901]; positive regulation of transcription by RNA polymerase II [GO:0045944]; protein homotetramerization [GO:0051289]; cell division [GO:0051301]; regulation of cell cycle [GO:0051726]; histone H2A K63-linked deubiquitination [GO:0070537]; mitotic nuclear division [GO:0140014];	transcription coactivator activity [GO:0003713]; cysteine-type endopeptidase activity [GO:0004197]; thiol-dependent deubiquitinase [GO:0004843]; zinc ion binding [GO:0008270]; histone binding [GO:0042393]; ubiquitin binding [GO:0043130];	nucleus [GO:0005634]; nucleoplasm [GO:0005654]; cytoplasm [GO:0005737];
Nafisa_PRO7	Ubiquitin carboxyl-terminal hydrolase 16;Isoform of Q9Y5T5, Isoform 2 of Ubiquitin carboxyl-terminal hydrolase 16	USP16;USP16	NA	Q9Y5T5;Q9Y5T5-2	4.4486	-0.1062	XT NP A	2023ms1276	mitotic cell cycle [GO:0000278]; regulation of transcription by RNA polymerase II [GO:0006357]; ubiquitin-dependent protein catabolic process [GO:0006511]; cellular response to DNA damage stimulus [GO:0006974]; histone deubiquitination [GO:0016578]; protein deubiquitination [GO:0016579]; monoubiquitinated histone H2A deubiquitination [GO:0035522]; positive regulation of transcription, DNA-templated [GO:0045893]; positive regulation of translational elongation [GO:0045901]; positive regulation of transcription by RNA polymerase II [GO:0045944]; protein homotetramerization [GO:0051289]; cell division [GO:0051301]; regulation of cell cycle [GO:0051726]; histone H2A K63-linked deubiquitination [GO:0070537]; mitotic nuclear division [GO:0140014];	transcription coactivator activity [GO:0003713]; cysteine-type endopeptidase activity [GO:0004197]; thiol-dependent deubiquitinase [GO:0004843]; zinc ion binding [GO:0008270]; histone binding [GO:0042393]; ubiquitin binding [GO:0043130];	nucleus [GO:0005634]; nucleoplasm [GO:0005654]; cytoplasm [GO:0005737];
Nafisa_PRO6	Ubiquitin carboxyl-terminal hydrolase 16;Isoform of Q9Y5T5, Isoform 2 of Ubiquitin carboxyl-terminal hydrolase 16	USP16;USP16	NA	Q9Y5T5;Q9Y5T5-2	4.5175	-0.0276	XT NP A	2023ms1276	mitotic cell cycle [GO:0000278]; regulation of transcription by RNA polymerase II [GO:0006357]; ubiquitin-dependent protein catabolic process [GO:0006511]; cellular response to DNA damage stimulus [GO:0006974]; histone deubiquitination [GO:0016578]; protein deubiquitination [GO:0016579]; monoubiquitinated histone H2A deubiquitination [GO:0035522]; positive regulation of transcription, DNA-templated [GO:0045893]; positive regulation of translational elongation [GO:0045901]; positive regulation of transcription by RNA polymerase II [GO:0045944]; protein homotetramerization [GO:0051289]; cell division [GO:0051301]; regulation of cell cycle [GO:0051726]; histone H2A K63-linked deubiquitination [GO:0070537]; mitotic nuclear division [GO:0140014];	transcription coactivator activity [GO:0003713]; cysteine-type endopeptidase activity [GO:0004197]; thiol-dependent deubiquitinase [GO:0004843]; zinc ion binding [GO:0008270]; histone binding [GO:0042393]; ubiquitin binding [GO:0043130];	nucleus [GO:0005634]; nucleoplasm [GO:0005654]; cytoplasm [GO:0005737];
Nafisa_PRO5	Ubiquitin carboxyl-terminal hydrolase 16;Isoform of Q9Y5T5, Isoform 2 of Ubiquitin carboxyl-terminal hydrolase 16	USP16;USP16	NA	Q9Y5T5;Q9Y5T5-2	4.4409	-0.0963	XT NP A	2023ms1276	mitotic cell cycle [GO:0000278]; regulation of transcription by RNA polymerase II [GO:0006357]; ubiquitin-dependent protein catabolic process [GO:0006511]; cellular response to DNA damage stimulus [GO:0006974]; histone deubiquitination [GO:0016578]; protein deubiquitination [GO:0016579]; monoubiquitinated histone H2A deubiquitination [GO:0035522]; positive regulation of transcription, DNA-templated [GO:0045893]; positive regulation of translational elongation [GO:0045901]; positive regulation of transcription by RNA polymerase II [GO:0045944]; protein homotetramerization [GO:0051289]; cell division [GO:0051301]; regulation of cell cycle [GO:0051726]; histone H2A K63-linked deubiquitination [GO:0070537]; mitotic nuclear division [GO:0140014];	transcription coactivator activity [GO:0003713]; cysteine-type endopeptidase activity [GO:0004197]; thiol-dependent deubiquitinase [GO:0004843]; zinc ion binding [GO:0008270]; histone binding [GO:0042393]; ubiquitin binding [GO:0043130];	nucleus [GO:0005634]; nucleoplasm [GO:0005654]; cytoplasm [GO:0005737];
Nafisa_PRO4	Ubiquitin carboxyl-terminal hydrolase 16;Isoform of Q9Y5T5, Isoform 2 of Ubiquitin carboxyl-terminal hydrolase 16	USP16;USP16	NA	Q9Y5T5;Q9Y5T5-2	4.5151	-0.0571	XT NP A	2023ms1276	mitotic cell cycle [GO:0000278]; regulation of transcription by RNA polymerase II [GO:0006357]; ubiquitin-dependent protein catabolic process [GO:0006511]; cellular response to DNA damage stimulus [GO:0006974]; histone deubiquitination [GO:0016578]; protein deubiquitination [GO:0016579]; monoubiquitinated histone H2A deubiquitination [GO:0035522]; positive regulation of transcription, DNA-templated [GO:0045893]; positive regulation of translational elongation [GO:0045901]; positive regulation of transcription by RNA polymerase II [GO:0045944]; protein homotetramerization [GO:0051289]; cell division [GO:0051301]; regulation of cell cycle [GO:0051726]; histone H2A K63-linked deubiquitination [GO:0070537]; mitotic nuclear division [GO:0140014];	transcription coactivator activity [GO:0003713]; cysteine-type endopeptidase activity [GO:0004197]; thiol-dependent deubiquitinase [GO:0004843]; zinc ion binding [GO:0008270]; histone binding [GO:0042393]; ubiquitin binding [GO:0043130];	nucleus [GO:0005634]; nucleoplasm [GO:0005654]; cytoplasm [GO:0005737];
Nafisa_PRO3	Ubiquitin carboxyl-terminal hydrolase 16;Isoform of Q9Y5T5, Isoform 2 of Ubiquitin carboxyl-terminal hydrolase 16	USP16;USP16	NA	Q9Y5T5;Q9Y5T5-2	4.4612	-0.1093	XT NP A	2023ms1276	mitotic cell cycle [GO:0000278]; regulation of transcription by RNA polymerase II [GO:0006357]; ubiquitin-dependent protein catabolic process [GO:0006511]; cellular response to DNA damage stimulus [GO:0006974]; histone deubiquitination [GO:0016578]; protein deubiquitination [GO:0016579]; monoubiquitinated histone H2A deubiquitination [GO:0035522]; positive regulation of transcription, DNA-templated [GO:0045893]; positive regulation of translational elongation [GO:0045901]; positive regulation of transcription by RNA polymerase II [GO:0045944]; protein homotetramerization [GO:0051289]; cell division [GO:0051301]; regulation of cell cycle [GO:0051726]; histone H2A K63-linked deubiquitination [GO:0070537]; mitotic nuclear division [GO:0140014];	transcription coactivator activity [GO:0003713]; cysteine-type endopeptidase activity [GO:0004197]; thiol-dependent deubiquitinase [GO:0004843]; zinc ion binding [GO:0008270]; histone binding [GO:0042393]; ubiquitin binding [GO:0043130];	nucleus [GO:0005634]; nucleoplasm [GO:0005654]; cytoplasm [GO:0005737];
Nafisa_PRO2	Ubiquitin carboxyl-terminal hydrolase 16;Isoform of Q9Y5T5, Isoform 2 of Ubiquitin carboxyl-terminal hydrolase 16	USP16;USP16	NA	Q9Y5T5;Q9Y5T5-2	4.5812	0.0294	XT NP A	2023ms1276	mitotic cell cycle [GO:0000278]; regulation of transcription by RNA polymerase II [GO:0006357]; ubiquitin-dependent protein catabolic process [GO:0006511]; cellular response to DNA damage stimulus [GO:0006974]; histone deubiquitination [GO:0016578]; protein deubiquitination [GO:0016579]; monoubiquitinated histone H2A deubiquitination [GO:0035522]; positive regulation of transcription, DNA-templated [GO:0045893]; positive regulation of translational elongation [GO:0045901]; positive regulation of transcription by RNA polymerase II [GO:0045944]; protein homotetramerization [GO:0051289]; cell division [GO:0051301]; regulation of cell cycle [GO:0051726]; histone H2A K63-linked deubiquitination [GO:0070537]; mitotic nuclear division [GO:0140014];	transcription coactivator activity [GO:0003713]; cysteine-type endopeptidase activity [GO:0004197]; thiol-dependent deubiquitinase [GO:0004843]; zinc ion binding [GO:0008270]; histone binding [GO:0042393]; ubiquitin binding [GO:0043130];	nucleus [GO:0005634]; nucleoplasm [GO:0005654]; cytoplasm [GO:0005737];
Nafisa_PRO1	Ubiquitin carboxyl-terminal hydrolase 16;Isoform of Q9Y5T5, Isoform 2 of Ubiquitin carboxyl-terminal hydrolase 16	USP16;USP16	NA	Q9Y5T5;Q9Y5T5-2	4.3556	-0.1916	XT NP A	2023ms1276	mitotic cell cycle [GO:0000278]; regulation of transcription by RNA polymerase II [GO:0006357]; ubiquitin-dependent protein catabolic process [GO:0006511]; cellular response to DNA damage stimulus [GO:0006974]; histone deubiquitination [GO:0016578]; protein deubiquitination [GO:0016579]; monoubiquitinated histone H2A deubiquitination [GO:0035522]; positive regulation of transcription, DNA-templated [GO:0045893]; positive regulation of translational elongation [GO:0045901]; positive regulation of transcription by RNA polymerase II [GO:0045944]; protein homotetramerization [GO:0051289]; cell division [GO:0051301]; regulation of cell cycle [GO:0051726]; histone H2A K63-linked deubiquitination [GO:0070537]; mitotic nuclear division [GO:0140014];	transcription coactivator activity [GO:0003713]; cysteine-type endopeptidase activity [GO:0004197]; thiol-dependent deubiquitinase [GO:0004843]; zinc ion binding [GO:0008270]; histone binding [GO:0042393]; ubiquitin binding [GO:0043130];	nucleus [GO:0005634]; nucleoplasm [GO:0005654]; cytoplasm [GO:0005737];
Nafisa_SEN7	Inositol-1-monophosphatase	IMPA2	O14732	E1BPR2	4.4041	-0.2087	XT NP B	2023ms1276	NA	NA	NA
Nafisa_SEN6	Inositol-1-monophosphatase	IMPA2	O14732	E1BPR2	4.369	-0.2581	XT NP B	2023ms1276	NA	NA	NA
Nafisa_SEN5	Inositol-1-monophosphatase	IMPA2	O14732	E1BPR2	4.4245	-0.2286	XT NP B	2023ms1276	NA	NA	NA
Nafisa_SEN4	Inositol-1-monophosphatase	IMPA2	O14732	E1BPR2	4.4518	-0.1686	XT NP B	2023ms1276	NA	NA	NA
Nafisa_SEN3	Inositol-1-monophosphatase	IMPA2	O14732	E1BPR2	4.351	-0.2686	XT NP B	2023ms1276	NA	NA	NA
Nafisa_SEN2	Inositol-1-monophosphatase	IMPA2	O14732	E1BPR2	4.4527	-0.1803	XT NP B	2023ms1276	NA	NA	NA
Nafisa_SEN1	Inositol-1-monophosphatase	IMPA2	O14732	E1BPR2	4.4368	-0.1809	XT NP B	2023ms1276	NA	NA	NA
Nafisa_PRO7	Inositol-1-monophosphatase	IMPA2	O14732	E1BPR2	4.4894	-0.0654	XT NP B	2023ms1276	NA	NA	NA
Nafisa_PRO6	Inositol-1-monophosphatase	IMPA2	O14732	E1BPR2	4.4354	-0.1096	XT NP B	2023ms1276	NA	NA	NA
Nafisa_PRO5	Inositol-1-monophosphatase	IMPA2	O14732	E1BPR2	4.5034	-0.0338	XT NP B	2023ms1276	NA	NA	NA
Nafisa_PRO4	Inositol-1-monophosphatase	IMPA2	O14732	E1BPR2	4.5481	-0.0241	XT NP B	2023ms1276	NA	NA	NA
Nafisa_PRO3	Inositol-1-monophosphatase	IMPA2	O14732	E1BPR2	4.4685	-0.102	XT NP B	2023ms1276	NA	NA	NA
Nafisa_PRO2	Inositol-1-monophosphatase	IMPA2	O14732	E1BPR2	4.3891	-0.1627	XT NP B	2023ms1276	NA	NA	NA
Nafisa_PRO1	Inositol-1-monophosphatase	IMPA2	O14732	E1BPR2	4.4875	-0.0597	XT NP B	2023ms1276	NA	NA	NA
Nafisa_SEN7	Inositol monophosphatase 2;Isoform of O14732, Isoform 2 of Inositol monophosphatase 2	IMPA2;IMPA2	NA	O14732;O14732-2	4.5702	-0.0426	XT NP B	2023ms1276	inositol phosphate dephosphorylation [GO:0046855]; inositol biosynthetic process [GO:0006021]; phosphate-containing compound metabolic process [GO:0006796]; phosphatidylinositol phosphate biosynthetic process [GO:0046854]; signal transduction [GO:0007165]; inositol metabolic process [GO:0006020];	protein binding [GO:0005515]; inositol monophosphate 1-phosphatase activity [GO:0008934]; protein homodimerization activity [GO:0042803]; metal ion binding [GO:0046872]; inositol monophosphate 3-phosphatase activity [GO:0052832]; inositol monophosphate 4-phosphatase activity [GO:0052833];	cytoplasm [GO:0005737]; cytosol [GO:0005829];
Nafisa_SEN6	Inositol monophosphatase 2;Isoform of O14732, Isoform 2 of Inositol monophosphatase 2	IMPA2;IMPA2	NA	O14732;O14732-2	4.595	-0.032	XT NP B	2023ms1276	inositol phosphate dephosphorylation [GO:0046855]; inositol biosynthetic process [GO:0006021]; phosphate-containing compound metabolic process [GO:0006796]; phosphatidylinositol phosphate biosynthetic process [GO:0046854]; signal transduction [GO:0007165]; inositol metabolic process [GO:0006020];	protein binding [GO:0005515]; inositol monophosphate 1-phosphatase activity [GO:0008934]; protein homodimerization activity [GO:0042803]; metal ion binding [GO:0046872]; inositol monophosphate 3-phosphatase activity [GO:0052832]; inositol monophosphate 4-phosphatase activity [GO:0052833];	cytoplasm [GO:0005737]; cytosol [GO:0005829];
Nafisa_SEN5	Inositol monophosphatase 2;Isoform of O14732, Isoform 2 of Inositol monophosphatase 2	IMPA2;IMPA2	NA	O14732;O14732-2	4.6025	-0.0506	XT NP B	2023ms1276	inositol phosphate dephosphorylation [GO:0046855]; inositol biosynthetic process [GO:0006021]; phosphate-containing compound metabolic process [GO:0006796]; phosphatidylinositol phosphate biosynthetic process [GO:0046854]; signal transduction [GO:0007165]; inositol metabolic process [GO:0006020];	protein binding [GO:0005515]; inositol monophosphate 1-phosphatase activity [GO:0008934]; protein homodimerization activity [GO:0042803]; metal ion binding [GO:0046872]; inositol monophosphate 3-phosphatase activity [GO:0052832]; inositol monophosphate 4-phosphatase activity [GO:0052833];	cytoplasm [GO:0005737]; cytosol [GO:0005829];
Nafisa_SEN4	Inositol monophosphatase 2;Isoform of O14732, Isoform 2 of Inositol monophosphatase 2	IMPA2;IMPA2	NA	O14732;O14732-2	4.601	-0.0194	XT NP B	2023ms1276	inositol phosphate dephosphorylation [GO:0046855]; inositol biosynthetic process [GO:0006021]; phosphate-containing compound metabolic process [GO:0006796]; phosphatidylinositol phosphate biosynthetic process [GO:0046854]; signal transduction [GO:0007165]; inositol metabolic process [GO:0006020];	protein binding [GO:0005515]; inositol monophosphate 1-phosphatase activity [GO:0008934]; protein homodimerization activity [GO:0042803]; metal ion binding [GO:0046872]; inositol monophosphate 3-phosphatase activity [GO:0052832]; inositol monophosphate 4-phosphatase activity [GO:0052833];	cytoplasm [GO:0005737]; cytosol [GO:0005829];
Nafisa_SEN3	Inositol monophosphatase 2;Isoform of O14732, Isoform 2 of Inositol monophosphatase 2	IMPA2;IMPA2	NA	O14732;O14732-2	4.4762	-0.1435	XT NP B	2023ms1276	inositol phosphate dephosphorylation [GO:0046855]; inositol biosynthetic process [GO:0006021]; phosphate-containing compound metabolic process [GO:0006796]; phosphatidylinositol phosphate biosynthetic process [GO:0046854]; signal transduction [GO:0007165]; inositol metabolic process [GO:0006020];	protein binding [GO:0005515]; inositol monophosphate 1-phosphatase activity [GO:0008934]; protein homodimerization activity [GO:0042803]; metal ion binding [GO:0046872]; inositol monophosphate 3-phosphatase activity [GO:0052832]; inositol monophosphate 4-phosphatase activity [GO:0052833];	cytoplasm [GO:0005737]; cytosol [GO:0005829];
Nafisa_SEN2	Inositol monophosphatase 2;Isoform of O14732, Isoform 2 of Inositol monophosphatase 2	IMPA2;IMPA2	NA	O14732;O14732-2	4.6255	-0.0075	XT NP B	2023ms1276	inositol phosphate dephosphorylation [GO:0046855]; inositol biosynthetic process [GO:0006021]; phosphate-containing compound metabolic process [GO:0006796]; phosphatidylinositol phosphate biosynthetic process [GO:0046854]; signal transduction [GO:0007165]; inositol metabolic process [GO:0006020];	protein binding [GO:0005515]; inositol monophosphate 1-phosphatase activity [GO:0008934]; protein homodimerization activity [GO:0042803]; metal ion binding [GO:0046872]; inositol monophosphate 3-phosphatase activity [GO:0052832]; inositol monophosphate 4-phosphatase activity [GO:0052833];	cytoplasm [GO:0005737]; cytosol [GO:0005829];
Nafisa_SEN1	Inositol monophosphatase 2;Isoform of O14732, Isoform 2 of Inositol monophosphatase 2	IMPA2;IMPA2	NA	O14732;O14732-2	4.6699	0.0522	XT NP B	2023ms1276	inositol phosphate dephosphorylation [GO:0046855]; inositol biosynthetic process [GO:0006021]; phosphate-containing compound metabolic process [GO:0006796]; phosphatidylinositol phosphate biosynthetic process [GO:0046854]; signal transduction [GO:0007165]; inositol metabolic process [GO:0006020];	protein binding [GO:0005515]; inositol monophosphate 1-phosphatase activity [GO:0008934]; protein homodimerization activity [GO:0042803]; metal ion binding [GO:0046872]; inositol monophosphate 3-phosphatase activity [GO:0052832]; inositol monophosphate 4-phosphatase activity [GO:0052833];	cytoplasm [GO:0005737]; cytosol [GO:0005829];
Nafisa_PRO7	Inositol monophosphatase 2;Isoform of O14732, Isoform 2 of Inositol monophosphatase 2	IMPA2;IMPA2	NA	O14732;O14732-2	4.386	-0.1688	XT NP B	2023ms1276	inositol phosphate dephosphorylation [GO:0046855]; inositol biosynthetic process [GO:0006021]; phosphate-containing compound metabolic process [GO:0006796]; phosphatidylinositol phosphate biosynthetic process [GO:0046854]; signal transduction [GO:0007165]; inositol metabolic process [GO:0006020];	protein binding [GO:0005515]; inositol monophosphate 1-phosphatase activity [GO:0008934]; protein homodimerization activity [GO:0042803]; metal ion binding [GO:0046872]; inositol monophosphate 3-phosphatase activity [GO:0052832]; inositol monophosphate 4-phosphatase activity [GO:0052833];	cytoplasm [GO:0005737]; cytosol [GO:0005829];
Nafisa_PRO6	Inositol monophosphatase 2;Isoform of O14732, Isoform 2 of Inositol monophosphatase 2	IMPA2;IMPA2	NA	O14732;O14732-2	4.3515	-0.1936	XT NP B	2023ms1276	inositol phosphate dephosphorylation [GO:0046855]; inositol biosynthetic process [GO:0006021]; phosphate-containing compound metabolic process [GO:0006796]; phosphatidylinositol phosphate biosynthetic process [GO:0046854]; signal transduction [GO:0007165]; inositol metabolic process [GO:0006020];	protein binding [GO:0005515]; inositol monophosphate 1-phosphatase activity [GO:0008934]; protein homodimerization activity [GO:0042803]; metal ion binding [GO:0046872]; inositol monophosphate 3-phosphatase activity [GO:0052832]; inositol monophosphate 4-phosphatase activity [GO:0052833];	cytoplasm [GO:0005737]; cytosol [GO:0005829];
Nafisa_PRO5	Inositol monophosphatase 2;Isoform of O14732, Isoform 2 of Inositol monophosphatase 2	IMPA2;IMPA2	NA	O14732;O14732-2	4.3584	-0.1788	XT NP B	2023ms1276	inositol phosphate dephosphorylation [GO:0046855]; inositol biosynthetic process [GO:0006021]; phosphate-containing compound metabolic process [GO:0006796]; phosphatidylinositol phosphate biosynthetic process [GO:0046854]; signal transduction [GO:0007165]; inositol metabolic process [GO:0006020];	protein binding [GO:0005515]; inositol monophosphate 1-phosphatase activity [GO:0008934]; protein homodimerization activity [GO:0042803]; metal ion binding [GO:0046872]; inositol monophosphate 3-phosphatase activity [GO:0052832]; inositol monophosphate 4-phosphatase activity [GO:0052833];	cytoplasm [GO:0005737]; cytosol [GO:0005829];
Nafisa_PRO4	Inositol monophosphatase 2;Isoform of O14732, Isoform 2 of Inositol monophosphatase 2	IMPA2;IMPA2	NA	O14732;O14732-2	4.5226	-0.0496	XT NP B	2023ms1276	inositol phosphate dephosphorylation [GO:0046855]; inositol biosynthetic process [GO:0006021]; phosphate-containing compound metabolic process [GO:0006796]; phosphatidylinositol phosphate biosynthetic process [GO:0046854]; signal transduction [GO:0007165]; inositol metabolic process [GO:0006020];	protein binding [GO:0005515]; inositol monophosphate 1-phosphatase activity [GO:0008934]; protein homodimerization activity [GO:0042803]; metal ion binding [GO:0046872]; inositol monophosphate 3-phosphatase activity [GO:0052832]; inositol monophosphate 4-phosphatase activity [GO:0052833];	cytoplasm [GO:0005737]; cytosol [GO:0005829];
Nafisa_PRO3	Inositol monophosphatase 2;Isoform of O14732, Isoform 2 of Inositol monophosphatase 2	IMPA2;IMPA2	NA	O14732;O14732-2	4.4052	-0.1653	XT NP B	2023ms1276	inositol phosphate dephosphorylation [GO:0046855]; inositol biosynthetic process [GO:0006021]; phosphate-containing compound metabolic process [GO:0006796]; phosphatidylinositol phosphate biosynthetic process [GO:0046854]; signal transduction [GO:0007165]; inositol metabolic process [GO:0006020];	protein binding [GO:0005515]; inositol monophosphate 1-phosphatase activity [GO:0008934]; protein homodimerization activity [GO:0042803]; metal ion binding [GO:0046872]; inositol monophosphate 3-phosphatase activity [GO:0052832]; inositol monophosphate 4-phosphatase activity [GO:0052833];	cytoplasm [GO:0005737]; cytosol [GO:0005829];
Nafisa_PRO2	Inositol monophosphatase 2;Isoform of O14732, Isoform 2 of Inositol monophosphatase 2	IMPA2;IMPA2	NA	O14732;O14732-2	4.3597	-0.192	XT NP B	2023ms1276	inositol phosphate dephosphorylation [GO:0046855]; inositol biosynthetic process [GO:0006021]; phosphate-containing compound metabolic process [GO:0006796]; phosphatidylinositol phosphate biosynthetic process [GO:0046854]; signal transduction [GO:0007165]; inositol metabolic process [GO:0006020];	protein binding [GO:0005515]; inositol monophosphate 1-phosphatase activity [GO:0008934]; protein homodimerization activity [GO:0042803]; metal ion binding [GO:0046872]; inositol monophosphate 3-phosphatase activity [GO:0052832]; inositol monophosphate 4-phosphatase activity [GO:0052833];	cytoplasm [GO:0005737]; cytosol [GO:0005829];
Nafisa_PRO1	Inositol monophosphatase 2;Isoform of O14732, Isoform 2 of Inositol monophosphatase 2	IMPA2;IMPA2	NA	O14732;O14732-2	4.3533	-0.194	XT NP B	2023ms1276	inositol phosphate dephosphorylation [GO:0046855]; inositol biosynthetic process [GO:0006021]; phosphate-containing compound metabolic process [GO:0006796]; phosphatidylinositol phosphate biosynthetic process [GO:0046854]; signal transduction [GO:0007165]; inositol metabolic process [GO:0006020];	protein binding [GO:0005515]; inositol monophosphate 1-phosphatase activity [GO:0008934]; protein homodimerization activity [GO:0042803]; metal ion binding [GO:0046872]; inositol monophosphate 3-phosphatase activity [GO:0052832]; inositol monophosphate 4-phosphatase activity [GO:0052833];	cytoplasm [GO:0005737]; cytosol [GO:0005829];
Nafisa_SEN7	Midasin	MDN1	Q9NU22	Q9NU22	4.9827	0.3699	XT NP A	2023ms1276	ribosomal large subunit assembly [GO:0000027]; rRNA processing [GO:0006364]	protein binding [GO:0005515]; ATP binding [GO:0005524]	nucleus [GO:0005634]; nucleoplasm [GO:0005654]; nucleolus [GO:0005730]; cytosol [GO:0005829]; membrane [GO:0016020]; intermediate filament cytoskeleton [GO:0045111]; preribosome, large subunit precursor [GO:0030687]
Nafisa_SEN6	Midasin	MDN1	Q9NU22	Q9NU22	5.0666	0.4395	XT NP A	2023ms1276	ribosomal large subunit assembly [GO:0000027]; rRNA processing [GO:0006364]	protein binding [GO:0005515]; ATP binding [GO:0005524]	nucleus [GO:0005634]; nucleoplasm [GO:0005654]; nucleolus [GO:0005730]; cytosol [GO:0005829]; membrane [GO:0016020]; intermediate filament cytoskeleton [GO:0045111]; preribosome, large subunit precursor [GO:0030687]
Nafisa_SEN5	Midasin	MDN1	Q9NU22	Q9NU22	5.092	0.4388	XT NP A	2023ms1276	ribosomal large subunit assembly [GO:0000027]; rRNA processing [GO:0006364]	protein binding [GO:0005515]; ATP binding [GO:0005524]	nucleus [GO:0005634]; nucleoplasm [GO:0005654]; nucleolus [GO:0005730]; cytosol [GO:0005829]; membrane [GO:0016020]; intermediate filament cytoskeleton [GO:0045111]; preribosome, large subunit precursor [GO:0030687]
Nafisa_SEN4	Midasin	MDN1	Q9NU22	Q9NU22	4.9777	0.3574	XT NP A	2023ms1276	ribosomal large subunit assembly [GO:0000027]; rRNA processing [GO:0006364]	protein binding [GO:0005515]; ATP binding [GO:0005524]	nucleus [GO:0005634]; nucleoplasm [GO:0005654]; nucleolus [GO:0005730]; cytosol [GO:0005829]; membrane [GO:0016020]; intermediate filament cytoskeleton [GO:0045111]; preribosome, large subunit precursor [GO:0030687]
Nafisa_SEN3	Midasin	MDN1	Q9NU22	Q9NU22	5.016	0.3963	XT NP A	2023ms1276	ribosomal large subunit assembly [GO:0000027]; rRNA processing [GO:0006364]	protein binding [GO:0005515]; ATP binding [GO:0005524]	nucleus [GO:0005634]; nucleoplasm [GO:0005654]; nucleolus [GO:0005730]; cytosol [GO:0005829]; membrane [GO:0016020]; intermediate filament cytoskeleton [GO:0045111]; preribosome, large subunit precursor [GO:0030687]
Nafisa_SEN2	Midasin	MDN1	Q9NU22	Q9NU22	5.1189	0.486	XT NP A	2023ms1276	ribosomal large subunit assembly [GO:0000027]; rRNA processing [GO:0006364]	protein binding [GO:0005515]; ATP binding [GO:0005524]	nucleus [GO:0005634]; nucleoplasm [GO:0005654]; nucleolus [GO:0005730]; cytosol [GO:0005829]; membrane [GO:0016020]; intermediate filament cytoskeleton [GO:0045111]; preribosome, large subunit precursor [GO:0030687]
Nafisa_SEN1	Midasin	MDN1	Q9NU22	Q9NU22	5.06	0.4423	XT NP A	2023ms1276	ribosomal large subunit assembly [GO:0000027]; rRNA processing [GO:0006364]	protein binding [GO:0005515]; ATP binding [GO:0005524]	nucleus [GO:0005634]; nucleoplasm [GO:0005654]; nucleolus [GO:0005730]; cytosol [GO:0005829]; membrane [GO:0016020]; intermediate filament cytoskeleton [GO:0045111]; preribosome, large subunit precursor [GO:0030687]
Nafisa_PRO7	Midasin	MDN1	Q9NU22	Q9NU22	4.7537	0.1988	XT NP A	2023ms1276	ribosomal large subunit assembly [GO:0000027]; rRNA processing [GO:0006364]	protein binding [GO:0005515]; ATP binding [GO:0005524]	nucleus [GO:0005634]; nucleoplasm [GO:0005654]; nucleolus [GO:0005730]; cytosol [GO:0005829]; membrane [GO:0016020]; intermediate filament cytoskeleton [GO:0045111]; preribosome, large subunit precursor [GO:0030687]
Nafisa_PRO6	Midasin	MDN1	Q9NU22	Q9NU22	4.8344	0.2893	XT NP A	2023ms1276	ribosomal large subunit assembly [GO:0000027]; rRNA processing [GO:0006364]	protein binding [GO:0005515]; ATP binding [GO:0005524]	nucleus [GO:0005634]; nucleoplasm [GO:0005654]; nucleolus [GO:0005730]; cytosol [GO:0005829]; membrane [GO:0016020]; intermediate filament cytoskeleton [GO:0045111]; preribosome, large subunit precursor [GO:0030687]
Nafisa_PRO5	Midasin	MDN1	Q9NU22	Q9NU22	4.654	0.1168	XT NP A	2023ms1276	ribosomal large subunit assembly [GO:0000027]; rRNA processing [GO:0006364]	protein binding [GO:0005515]; ATP binding [GO:0005524]	nucleus [GO:0005634]; nucleoplasm [GO:0005654]; nucleolus [GO:0005730]; cytosol [GO:0005829]; membrane [GO:0016020]; intermediate filament cytoskeleton [GO:0045111]; preribosome, large subunit precursor [GO:0030687]
Nafisa_PRO4	Midasin	MDN1	Q9NU22	Q9NU22	4.7262	0.1539	XT NP A	2023ms1276	ribosomal large subunit assembly [GO:0000027]; rRNA processing [GO:0006364]	protein binding [GO:0005515]; ATP binding [GO:0005524]	nucleus [GO:0005634]; nucleoplasm [GO:0005654]; nucleolus [GO:0005730]; cytosol [GO:0005829]; membrane [GO:0016020]; intermediate filament cytoskeleton [GO:0045111]; preribosome, large subunit precursor [GO:0030687]
Nafisa_PRO3	Midasin	MDN1	Q9NU22	Q9NU22	4.7341	0.1636	XT NP A	2023ms1276	ribosomal large subunit assembly [GO:0000027]; rRNA processing [GO:0006364]	protein binding [GO:0005515]; ATP binding [GO:0005524]	nucleus [GO:0005634]; nucleoplasm [GO:0005654]; nucleolus [GO:0005730]; cytosol [GO:0005829]; membrane [GO:0016020]; intermediate filament cytoskeleton [GO:0045111]; preribosome, large subunit precursor [GO:0030687]
Nafisa_PRO2	Midasin	MDN1	Q9NU22	Q9NU22	4.5556	0.0038	XT NP A	2023ms1276	ribosomal large subunit assembly [GO:0000027]; rRNA processing [GO:0006364]	protein binding [GO:0005515]; ATP binding [GO:0005524]	nucleus [GO:0005634]; nucleoplasm [GO:0005654]; nucleolus [GO:0005730]; cytosol [GO:0005829]; membrane [GO:0016020]; intermediate filament cytoskeleton [GO:0045111]; preribosome, large subunit precursor [GO:0030687]
Nafisa_PRO1	Midasin	MDN1	Q9NU22	Q9NU22	4.5765	0.0292	XT NP A	2023ms1276	ribosomal large subunit assembly [GO:0000027]; rRNA processing [GO:0006364]	protein binding [GO:0005515]; ATP binding [GO:0005524]	nucleus [GO:0005634]; nucleoplasm [GO:0005654]; nucleolus [GO:0005730]; cytosol [GO:0005829]; membrane [GO:0016020]; intermediate filament cytoskeleton [GO:0045111]; preribosome, large subunit precursor [GO:0030687]
Nafisa_SEN7	Mediator of RNA polymerase II transcription subunit 14	MED14	O60244	O60244	4.6342	0.0214	XT NP A	2023ms1276	positive regulation of transcription by RNA polymerase II [GO:0045944]; stem cell population maintenance [GO:0019827]; positive regulation of transcription, DNA-templated [GO:0045893]; positive regulation of transcription initiation from RNA polymerase II promoter [GO:0060261]; regulation of transcription by RNA polymerase II [GO:0006357]	transcription coregulator activity [GO:0003712]; transcription coactivator activity [GO:0003713]; protein binding [GO:0005515]; nuclear receptor coactivator activity [GO:0030374]; vitamin D receptor binding [GO:0042809]	nucleus [GO:0005634]; nucleoplasm [GO:0005654]; membrane [GO:0016020]; mediator complex [GO:0016592]; core mediator complex [GO:0070847]
Nafisa_SEN6	Mediator of RNA polymerase II transcription subunit 14	MED14	O60244	O60244	4.7389	0.1118	XT NP A	2023ms1276	positive regulation of transcription by RNA polymerase II [GO:0045944]; stem cell population maintenance [GO:0019827]; positive regulation of transcription, DNA-templated [GO:0045893]; positive regulation of transcription initiation from RNA polymerase II promoter [GO:0060261]; regulation of transcription by RNA polymerase II [GO:0006357]	transcription coregulator activity [GO:0003712]; transcription coactivator activity [GO:0003713]; protein binding [GO:0005515]; nuclear receptor coactivator activity [GO:0030374]; vitamin D receptor binding [GO:0042809]	nucleus [GO:0005634]; nucleoplasm [GO:0005654]; membrane [GO:0016020]; mediator complex [GO:0016592]; core mediator complex [GO:0070847]
Nafisa_SEN5	Mediator of RNA polymerase II transcription subunit 14	MED14	O60244	O60244	4.7176	0.0645	XT NP A	2023ms1276	positive regulation of transcription by RNA polymerase II [GO:0045944]; stem cell population maintenance [GO:0019827]; positive regulation of transcription, DNA-templated [GO:0045893]; positive regulation of transcription initiation from RNA polymerase II promoter [GO:0060261]; regulation of transcription by RNA polymerase II [GO:0006357]	transcription coregulator activity [GO:0003712]; transcription coactivator activity [GO:0003713]; protein binding [GO:0005515]; nuclear receptor coactivator activity [GO:0030374]; vitamin D receptor binding [GO:0042809]	nucleus [GO:0005634]; nucleoplasm [GO:0005654]; membrane [GO:0016020]; mediator complex [GO:0016592]; core mediator complex [GO:0070847]
Nafisa_SEN4	Mediator of RNA polymerase II transcription subunit 14	MED14	O60244	O60244	4.6768	0.0565	XT NP A	2023ms1276	positive regulation of transcription by RNA polymerase II [GO:0045944]; stem cell population maintenance [GO:0019827]; positive regulation of transcription, DNA-templated [GO:0045893]; positive regulation of transcription initiation from RNA polymerase II promoter [GO:0060261]; regulation of transcription by RNA polymerase II [GO:0006357]	transcription coregulator activity [GO:0003712]; transcription coactivator activity [GO:0003713]; protein binding [GO:0005515]; nuclear receptor coactivator activity [GO:0030374]; vitamin D receptor binding [GO:0042809]	nucleus [GO:0005634]; nucleoplasm [GO:0005654]; membrane [GO:0016020]; mediator complex [GO:0016592]; core mediator complex [GO:0070847]
Nafisa_SEN3	Mediator of RNA polymerase II transcription subunit 14	MED14	O60244	O60244	4.6949	0.0752	XT NP A	2023ms1276	positive regulation of transcription by RNA polymerase II [GO:0045944]; stem cell population maintenance [GO:0019827]; positive regulation of transcription, DNA-templated [GO:0045893]; positive regulation of transcription initiation from RNA polymerase II promoter [GO:0060261]; regulation of transcription by RNA polymerase II [GO:0006357]	transcription coregulator activity [GO:0003712]; transcription coactivator activity [GO:0003713]; protein binding [GO:0005515]; nuclear receptor coactivator activity [GO:0030374]; vitamin D receptor binding [GO:0042809]	nucleus [GO:0005634]; nucleoplasm [GO:0005654]; membrane [GO:0016020]; mediator complex [GO:0016592]; core mediator complex [GO:0070847]
Nafisa_SEN2	Mediator of RNA polymerase II transcription subunit 14	MED14	O60244	O60244	4.7401	0.1071	XT NP A	2023ms1276	positive regulation of transcription by RNA polymerase II [GO:0045944]; stem cell population maintenance [GO:0019827]; positive regulation of transcription, DNA-templated [GO:0045893]; positive regulation of transcription initiation from RNA polymerase II promoter [GO:0060261]; regulation of transcription by RNA polymerase II [GO:0006357]	transcription coregulator activity [GO:0003712]; transcription coactivator activity [GO:0003713]; protein binding [GO:0005515]; nuclear receptor coactivator activity [GO:0030374]; vitamin D receptor binding [GO:0042809]	nucleus [GO:0005634]; nucleoplasm [GO:0005654]; membrane [GO:0016020]; mediator complex [GO:0016592]; core mediator complex [GO:0070847]
Nafisa_SEN1	Mediator of RNA polymerase II transcription subunit 14	MED14	O60244	O60244	4.7061	0.0884	XT NP A	2023ms1276	positive regulation of transcription by RNA polymerase II [GO:0045944]; stem cell population maintenance [GO:0019827]; positive regulation of transcription, DNA-templated [GO:0045893]; positive regulation of transcription initiation from RNA polymerase II promoter [GO:0060261]; regulation of transcription by RNA polymerase II [GO:0006357]	transcription coregulator activity [GO:0003712]; transcription coactivator activity [GO:0003713]; protein binding [GO:0005515]; nuclear receptor coactivator activity [GO:0030374]; vitamin D receptor binding [GO:0042809]	nucleus [GO:0005634]; nucleoplasm [GO:0005654]; membrane [GO:0016020]; mediator complex [GO:0016592]; core mediator complex [GO:0070847]
Nafisa_PRO7	Mediator of RNA polymerase II transcription subunit 14	MED14	O60244	O60244	4.1501	-0.4048	XT NP A	2023ms1276	positive regulation of transcription by RNA polymerase II [GO:0045944]; stem cell population maintenance [GO:0019827]; positive regulation of transcription, DNA-templated [GO:0045893]; positive regulation of transcription initiation from RNA polymerase II promoter [GO:0060261]; regulation of transcription by RNA polymerase II [GO:0006357]	transcription coregulator activity [GO:0003712]; transcription coactivator activity [GO:0003713]; protein binding [GO:0005515]; nuclear receptor coactivator activity [GO:0030374]; vitamin D receptor binding [GO:0042809]	nucleus [GO:0005634]; nucleoplasm [GO:0005654]; membrane [GO:0016020]; mediator complex [GO:0016592]; core mediator complex [GO:0070847]
Nafisa_PRO6	Mediator of RNA polymerase II transcription subunit 14	MED14	O60244	O60244	4.042	-0.503	XT NP A	2023ms1276	positive regulation of transcription by RNA polymerase II [GO:0045944]; stem cell population maintenance [GO:0019827]; positive regulation of transcription, DNA-templated [GO:0045893]; positive regulation of transcription initiation from RNA polymerase II promoter [GO:0060261]; regulation of transcription by RNA polymerase II [GO:0006357]	transcription coregulator activity [GO:0003712]; transcription coactivator activity [GO:0003713]; protein binding [GO:0005515]; nuclear receptor coactivator activity [GO:0030374]; vitamin D receptor binding [GO:0042809]	nucleus [GO:0005634]; nucleoplasm [GO:0005654]; membrane [GO:0016020]; mediator complex [GO:0016592]; core mediator complex [GO:0070847]
Nafisa_PRO5	Mediator of RNA polymerase II transcription subunit 14	MED14	O60244	O60244	4.0066	-0.5306	XT NP A	2023ms1276	positive regulation of transcription by RNA polymerase II [GO:0045944]; stem cell population maintenance [GO:0019827]; positive regulation of transcription, DNA-templated [GO:0045893]; positive regulation of transcription initiation from RNA polymerase II promoter [GO:0060261]; regulation of transcription by RNA polymerase II [GO:0006357]	transcription coregulator activity [GO:0003712]; transcription coactivator activity [GO:0003713]; protein binding [GO:0005515]; nuclear receptor coactivator activity [GO:0030374]; vitamin D receptor binding [GO:0042809]	nucleus [GO:0005634]; nucleoplasm [GO:0005654]; membrane [GO:0016020]; mediator complex [GO:0016592]; core mediator complex [GO:0070847]
Nafisa_PRO4	Mediator of RNA polymerase II transcription subunit 14	MED14	O60244	O60244	4.1621	-0.4101	XT NP A	2023ms1276	positive regulation of transcription by RNA polymerase II [GO:0045944]; stem cell population maintenance [GO:0019827]; positive regulation of transcription, DNA-templated [GO:0045893]; positive regulation of transcription initiation from RNA polymerase II promoter [GO:0060261]; regulation of transcription by RNA polymerase II [GO:0006357]	transcription coregulator activity [GO:0003712]; transcription coactivator activity [GO:0003713]; protein binding [GO:0005515]; nuclear receptor coactivator activity [GO:0030374]; vitamin D receptor binding [GO:0042809]	nucleus [GO:0005634]; nucleoplasm [GO:0005654]; membrane [GO:0016020]; mediator complex [GO:0016592]; core mediator complex [GO:0070847]
Nafisa_PRO3	Mediator of RNA polymerase II transcription subunit 14	MED14	O60244	O60244	4.1802	-0.3904	XT NP A	2023ms1276	positive regulation of transcription by RNA polymerase II [GO:0045944]; stem cell population maintenance [GO:0019827]; positive regulation of transcription, DNA-templated [GO:0045893]; positive regulation of transcription initiation from RNA polymerase II promoter [GO:0060261]; regulation of transcription by RNA polymerase II [GO:0006357]	transcription coregulator activity [GO:0003712]; transcription coactivator activity [GO:0003713]; protein binding [GO:0005515]; nuclear receptor coactivator activity [GO:0030374]; vitamin D receptor binding [GO:0042809]	nucleus [GO:0005634]; nucleoplasm [GO:0005654]; membrane [GO:0016020]; mediator complex [GO:0016592]; core mediator complex [GO:0070847]
Nafisa_PRO2	Mediator of RNA polymerase II transcription subunit 14	MED14	O60244	O60244	4.4098	-0.1419	XT NP A	2023ms1276	positive regulation of transcription by RNA polymerase II [GO:0045944]; stem cell population maintenance [GO:0019827]; positive regulation of transcription, DNA-templated [GO:0045893]; positive regulation of transcription initiation from RNA polymerase II promoter [GO:0060261]; regulation of transcription by RNA polymerase II [GO:0006357]	transcription coregulator activity [GO:0003712]; transcription coactivator activity [GO:0003713]; protein binding [GO:0005515]; nuclear receptor coactivator activity [GO:0030374]; vitamin D receptor binding [GO:0042809]	nucleus [GO:0005634]; nucleoplasm [GO:0005654]; membrane [GO:0016020]; mediator complex [GO:0016592]; core mediator complex [GO:0070847]
Nafisa_PRO1	Mediator of RNA polymerase II transcription subunit 14	MED14	O60244	O60244	4.3657	-0.1816	XT NP A	2023ms1276	positive regulation of transcription by RNA polymerase II [GO:0045944]; stem cell population maintenance [GO:0019827]; positive regulation of transcription, DNA-templated [GO:0045893]; positive regulation of transcription initiation from RNA polymerase II promoter [GO:0060261]; regulation of transcription by RNA polymerase II [GO:0006357]	transcription coregulator activity [GO:0003712]; transcription coactivator activity [GO:0003713]; protein binding [GO:0005515]; nuclear receptor coactivator activity [GO:0030374]; vitamin D receptor binding [GO:0042809]	nucleus [GO:0005634]; nucleoplasm [GO:0005654]; membrane [GO:0016020]; mediator complex [GO:0016592]; core mediator complex [GO:0070847]
Nafisa_SEN7	Insulin-like growth factor-binding protein 2	IGFBP2	P18065	P13384	6.9179	2.3051	XT NP A	2023ms1276	NA	NA	NA
Nafisa_SEN6	Insulin-like growth factor-binding protein 2	IGFBP2	P18065	P13384	6.7849	2.1578	XT NP A	2023ms1276	NA	NA	NA
Nafisa_SEN5	Insulin-like growth factor-binding protein 2	IGFBP2	P18065	P13384	6.7503	2.0972	XT NP A	2023ms1276	NA	NA	NA
Nafisa_SEN4	Insulin-like growth factor-binding protein 2	IGFBP2	P18065	P13384	6.9548	2.3345	XT NP A	2023ms1276	NA	NA	NA
Nafisa_SEN3	Insulin-like growth factor-binding protein 2	IGFBP2	P18065	P13384	6.962	2.3423	XT NP A	2023ms1276	NA	NA	NA
Nafisa_SEN2	Insulin-like growth factor-binding protein 2	IGFBP2	P18065	P13384	6.8194	2.1865	XT NP A	2023ms1276	NA	NA	NA
Nafisa_SEN1	Insulin-like growth factor-binding protein 2	IGFBP2	P18065	P13384	6.8669	2.2492	XT NP A	2023ms1276	NA	NA	NA
Nafisa_PRO7	Insulin-like growth factor-binding protein 2	IGFBP2	P18065	P13384	7.613	3.0582	XT NP A	2023ms1276	NA	NA	NA
Nafisa_PRO6	Insulin-like growth factor-binding protein 2	IGFBP2	P18065	P13384	7.5854	3.0403	XT NP A	2023ms1276	NA	NA	NA
Nafisa_PRO5	Insulin-like growth factor-binding protein 2	IGFBP2	P18065	P13384	7.5673	3.0301	XT NP A	2023ms1276	NA	NA	NA
Nafisa_PRO4	Insulin-like growth factor-binding protein 2	IGFBP2	P18065	P13384	7.5774	3.0051	XT NP A	2023ms1276	NA	NA	NA
Nafisa_PRO3	Insulin-like growth factor-binding protein 2	IGFBP2	P18065	P13384	7.5672	2.9967	XT NP A	2023ms1276	NA	NA	NA
Nafisa_PRO2	Insulin-like growth factor-binding protein 2	IGFBP2	P18065	P13384	7.5658	3.014	XT NP A	2023ms1276	NA	NA	NA
Nafisa_PRO1	Insulin-like growth factor-binding protein 2	IGFBP2	P18065	P13384	7.6094	3.0622	XT NP A	2023ms1276	NA	NA	NA
Nafisa_SEN7	Alpha-amylase 2B;Isoform of P19961, Isoform 2 of Alpha-amylase 2B	AMY2B;AMY2B	NA	P19961;P19961-2	6.5509	1.9381	XT NP B	2023ms1276	carbohydrate metabolic process [GO:0005975];	alpha-amylase activity [GO:0004556]; metal ion binding [GO:0046872]; alpha-amylase activity (releasing maltohexaose) [GO:0103025];	extracellular exosome [GO:0070062];
Nafisa_SEN6	Alpha-amylase 2B;Isoform of P19961, Isoform 2 of Alpha-amylase 2B	AMY2B;AMY2B	NA	P19961;P19961-2	6.5232	1.8961	XT NP B	2023ms1276	carbohydrate metabolic process [GO:0005975];	alpha-amylase activity [GO:0004556]; metal ion binding [GO:0046872]; alpha-amylase activity (releasing maltohexaose) [GO:0103025];	extracellular exosome [GO:0070062];
Nafisa_SEN5	Alpha-amylase 2B;Isoform of P19961, Isoform 2 of Alpha-amylase 2B	AMY2B;AMY2B	NA	P19961;P19961-2	6.5258	1.8727	XT NP B	2023ms1276	carbohydrate metabolic process [GO:0005975];	alpha-amylase activity [GO:0004556]; metal ion binding [GO:0046872]; alpha-amylase activity (releasing maltohexaose) [GO:0103025];	extracellular exosome [GO:0070062];
Nafisa_SEN4	Alpha-amylase 2B;Isoform of P19961, Isoform 2 of Alpha-amylase 2B	AMY2B;AMY2B	NA	P19961;P19961-2	6.5564	1.9361	XT NP B	2023ms1276	carbohydrate metabolic process [GO:0005975];	alpha-amylase activity [GO:0004556]; metal ion binding [GO:0046872]; alpha-amylase activity (releasing maltohexaose) [GO:0103025];	extracellular exosome [GO:0070062];
Nafisa_SEN3	Alpha-amylase 2B;Isoform of P19961, Isoform 2 of Alpha-amylase 2B	AMY2B;AMY2B	NA	P19961;P19961-2	6.5432	1.9236	XT NP B	2023ms1276	carbohydrate metabolic process [GO:0005975];	alpha-amylase activity [GO:0004556]; metal ion binding [GO:0046872]; alpha-amylase activity (releasing maltohexaose) [GO:0103025];	extracellular exosome [GO:0070062];
Nafisa_SEN2	Alpha-amylase 2B;Isoform of P19961, Isoform 2 of Alpha-amylase 2B	AMY2B;AMY2B	NA	P19961;P19961-2	6.5113	1.8784	XT NP B	2023ms1276	carbohydrate metabolic process [GO:0005975];	alpha-amylase activity [GO:0004556]; metal ion binding [GO:0046872]; alpha-amylase activity (releasing maltohexaose) [GO:0103025];	extracellular exosome [GO:0070062];
Nafisa_SEN1	Alpha-amylase 2B;Isoform of P19961, Isoform 2 of Alpha-amylase 2B	AMY2B;AMY2B	NA	P19961;P19961-2	6.5138	1.8961	XT NP B	2023ms1276	carbohydrate metabolic process [GO:0005975];	alpha-amylase activity [GO:0004556]; metal ion binding [GO:0046872]; alpha-amylase activity (releasing maltohexaose) [GO:0103025];	extracellular exosome [GO:0070062];
Nafisa_PRO7	Alpha-amylase 2B;Isoform of P19961, Isoform 2 of Alpha-amylase 2B	AMY2B;AMY2B	NA	P19961;P19961-2	6.5813	2.0264	XT NP B	2023ms1276	carbohydrate metabolic process [GO:0005975];	alpha-amylase activity [GO:0004556]; metal ion binding [GO:0046872]; alpha-amylase activity (releasing maltohexaose) [GO:0103025];	extracellular exosome [GO:0070062];
Nafisa_PRO6	Alpha-amylase 2B;Isoform of P19961, Isoform 2 of Alpha-amylase 2B	AMY2B;AMY2B	NA	P19961;P19961-2	6.5938	2.0487	XT NP B	2023ms1276	carbohydrate metabolic process [GO:0005975];	alpha-amylase activity [GO:0004556]; metal ion binding [GO:0046872]; alpha-amylase activity (releasing maltohexaose) [GO:0103025];	extracellular exosome [GO:0070062];
Nafisa_PRO5	Alpha-amylase 2B;Isoform of P19961, Isoform 2 of Alpha-amylase 2B	AMY2B;AMY2B	NA	P19961;P19961-2	6.609	2.0718	XT NP B	2023ms1276	carbohydrate metabolic process [GO:0005975];	alpha-amylase activity [GO:0004556]; metal ion binding [GO:0046872]; alpha-amylase activity (releasing maltohexaose) [GO:0103025];	extracellular exosome [GO:0070062];
Nafisa_PRO4	Alpha-amylase 2B;Isoform of P19961, Isoform 2 of Alpha-amylase 2B	AMY2B;AMY2B	NA	P19961;P19961-2	6.5996	2.0273	XT NP B	2023ms1276	carbohydrate metabolic process [GO:0005975];	alpha-amylase activity [GO:0004556]; metal ion binding [GO:0046872]; alpha-amylase activity (releasing maltohexaose) [GO:0103025];	extracellular exosome [GO:0070062];
Nafisa_PRO3	Alpha-amylase 2B;Isoform of P19961, Isoform 2 of Alpha-amylase 2B	AMY2B;AMY2B	NA	P19961;P19961-2	6.5732	2.0027	XT NP B	2023ms1276	carbohydrate metabolic process [GO:0005975];	alpha-amylase activity [GO:0004556]; metal ion binding [GO:0046872]; alpha-amylase activity (releasing maltohexaose) [GO:0103025];	extracellular exosome [GO:0070062];
Nafisa_PRO2	Alpha-amylase 2B;Isoform of P19961, Isoform 2 of Alpha-amylase 2B	AMY2B;AMY2B	NA	P19961;P19961-2	6.5708	2.019	XT NP B	2023ms1276	carbohydrate metabolic process [GO:0005975];	alpha-amylase activity [GO:0004556]; metal ion binding [GO:0046872]; alpha-amylase activity (releasing maltohexaose) [GO:0103025];	extracellular exosome [GO:0070062];
Nafisa_PRO1	Alpha-amylase 2B;Isoform of P19961, Isoform 2 of Alpha-amylase 2B	AMY2B;AMY2B	NA	P19961;P19961-2	6.5955	2.0482	XT NP B	2023ms1276	carbohydrate metabolic process [GO:0005975];	alpha-amylase activity [GO:0004556]; metal ion binding [GO:0046872]; alpha-amylase activity (releasing maltohexaose) [GO:0103025];	extracellular exosome [GO:0070062];
Nafisa_SEN7	Coiled-coil domain-containing protein 86	CCDC86	Q9H6F5	Q9H6F5	4.8384	0.2256	XT NP A	2023ms1276	NA	RNA binding [GO:0003723]; protein binding [GO:0005515]	nucleus [GO:0005634]; nucleoplasm [GO:0005654]; chromosome [GO:0005694]; nucleolus [GO:0005730]
Nafisa_SEN6	Coiled-coil domain-containing protein 86	CCDC86	Q9H6F5	Q9H6F5	4.8152	0.1882	XT NP A	2023ms1276	NA	RNA binding [GO:0003723]; protein binding [GO:0005515]	nucleus [GO:0005634]; nucleoplasm [GO:0005654]; chromosome [GO:0005694]; nucleolus [GO:0005730]
Nafisa_SEN5	Coiled-coil domain-containing protein 86	CCDC86	Q9H6F5	Q9H6F5	4.8211	0.168	XT NP A	2023ms1276	NA	RNA binding [GO:0003723]; protein binding [GO:0005515]	nucleus [GO:0005634]; nucleoplasm [GO:0005654]; chromosome [GO:0005694]; nucleolus [GO:0005730]
Nafisa_SEN4	Coiled-coil domain-containing protein 86	CCDC86	Q9H6F5	Q9H6F5	4.8343	0.2139	XT NP A	2023ms1276	NA	RNA binding [GO:0003723]; protein binding [GO:0005515]	nucleus [GO:0005634]; nucleoplasm [GO:0005654]; chromosome [GO:0005694]; nucleolus [GO:0005730]
Nafisa_SEN3	Coiled-coil domain-containing protein 86	CCDC86	Q9H6F5	Q9H6F5	4.8362	0.2166	XT NP A	2023ms1276	NA	RNA binding [GO:0003723]; protein binding [GO:0005515]	nucleus [GO:0005634]; nucleoplasm [GO:0005654]; chromosome [GO:0005694]; nucleolus [GO:0005730]
Nafisa_SEN2	Coiled-coil domain-containing protein 86	CCDC86	Q9H6F5	Q9H6F5	4.8211	0.1882	XT NP A	2023ms1276	NA	RNA binding [GO:0003723]; protein binding [GO:0005515]	nucleus [GO:0005634]; nucleoplasm [GO:0005654]; chromosome [GO:0005694]; nucleolus [GO:0005730]
Nafisa_SEN1	Coiled-coil domain-containing protein 86	CCDC86	Q9H6F5	Q9H6F5	4.8586	0.2409	XT NP A	2023ms1276	NA	RNA binding [GO:0003723]; protein binding [GO:0005515]	nucleus [GO:0005634]; nucleoplasm [GO:0005654]; chromosome [GO:0005694]; nucleolus [GO:0005730]
Nafisa_PRO7	Coiled-coil domain-containing protein 86	CCDC86	Q9H6F5	Q9H6F5	4.3455	-0.2093	XT NP A	2023ms1276	NA	RNA binding [GO:0003723]; protein binding [GO:0005515]	nucleus [GO:0005634]; nucleoplasm [GO:0005654]; chromosome [GO:0005694]; nucleolus [GO:0005730]
Nafisa_PRO6	Coiled-coil domain-containing protein 86	CCDC86	Q9H6F5	Q9H6F5	4.3722	-0.1728	XT NP A	2023ms1276	NA	RNA binding [GO:0003723]; protein binding [GO:0005515]	nucleus [GO:0005634]; nucleoplasm [GO:0005654]; chromosome [GO:0005694]; nucleolus [GO:0005730]
Nafisa_PRO5	Coiled-coil domain-containing protein 86	CCDC86	Q9H6F5	Q9H6F5	4.3479	-0.1893	XT NP A	2023ms1276	NA	RNA binding [GO:0003723]; protein binding [GO:0005515]	nucleus [GO:0005634]; nucleoplasm [GO:0005654]; chromosome [GO:0005694]; nucleolus [GO:0005730]
Nafisa_PRO4	Coiled-coil domain-containing protein 86	CCDC86	Q9H6F5	Q9H6F5	4.5592	-0.0131	XT NP A	2023ms1276	NA	RNA binding [GO:0003723]; protein binding [GO:0005515]	nucleus [GO:0005634]; nucleoplasm [GO:0005654]; chromosome [GO:0005694]; nucleolus [GO:0005730]
Nafisa_PRO3	Coiled-coil domain-containing protein 86	CCDC86	Q9H6F5	Q9H6F5	4.2832	-0.2874	XT NP A	2023ms1276	NA	RNA binding [GO:0003723]; protein binding [GO:0005515]	nucleus [GO:0005634]; nucleoplasm [GO:0005654]; chromosome [GO:0005694]; nucleolus [GO:0005730]
Nafisa_PRO2	Coiled-coil domain-containing protein 86	CCDC86	Q9H6F5	Q9H6F5	4.3261	-0.2257	XT NP A	2023ms1276	NA	RNA binding [GO:0003723]; protein binding [GO:0005515]	nucleus [GO:0005634]; nucleoplasm [GO:0005654]; chromosome [GO:0005694]; nucleolus [GO:0005730]
Nafisa_PRO1	Coiled-coil domain-containing protein 86	CCDC86	Q9H6F5	Q9H6F5	4.4247	-0.1225	XT NP A	2023ms1276	NA	RNA binding [GO:0003723]; protein binding [GO:0005515]	nucleus [GO:0005634]; nucleoplasm [GO:0005654]; chromosome [GO:0005694]; nucleolus [GO:0005730]
Nafisa_SEN7	MYG1 exonuclease	MYG1	Q86UA3	Q9HB07	4.7363	0.1235	XT NP B	2023ms1276	locomotory exploration behavior [GO:0035641]; nucleic acid phosphodiester bond hydrolysis [GO:0090305]	molecular_function [GO:0003674]; nuclease activity [GO:0004518]; protein binding [GO:0005515]	nucleus [GO:0005634]; nucleoplasm [GO:0005654]; nucleolus [GO:0005730]; mitochondrion [GO:0005739]; mitochondrial matrix [GO:0005759]; cytoplasm [GO:0005737]
Nafisa_SEN6	MYG1 exonuclease	MYG1	Q86UA3	Q9HB07	4.776	0.1489	XT NP B	2023ms1276	locomotory exploration behavior [GO:0035641]; nucleic acid phosphodiester bond hydrolysis [GO:0090305]	molecular_function [GO:0003674]; nuclease activity [GO:0004518]; protein binding [GO:0005515]	nucleus [GO:0005634]; nucleoplasm [GO:0005654]; nucleolus [GO:0005730]; mitochondrion [GO:0005739]; mitochondrial matrix [GO:0005759]; cytoplasm [GO:0005737]
Nafisa_SEN5	MYG1 exonuclease	MYG1	Q86UA3	Q9HB07	4.8202	0.1671	XT NP B	2023ms1276	locomotory exploration behavior [GO:0035641]; nucleic acid phosphodiester bond hydrolysis [GO:0090305]	molecular_function [GO:0003674]; nuclease activity [GO:0004518]; protein binding [GO:0005515]	nucleus [GO:0005634]; nucleoplasm [GO:0005654]; nucleolus [GO:0005730]; mitochondrion [GO:0005739]; mitochondrial matrix [GO:0005759]; cytoplasm [GO:0005737]
Nafisa_SEN4	MYG1 exonuclease	MYG1	Q86UA3	Q9HB07	4.7354	0.115	XT NP B	2023ms1276	locomotory exploration behavior [GO:0035641]; nucleic acid phosphodiester bond hydrolysis [GO:0090305]	molecular_function [GO:0003674]; nuclease activity [GO:0004518]; protein binding [GO:0005515]	nucleus [GO:0005634]; nucleoplasm [GO:0005654]; nucleolus [GO:0005730]; mitochondrion [GO:0005739]; mitochondrial matrix [GO:0005759]; cytoplasm [GO:0005737]
Nafisa_SEN3	MYG1 exonuclease	MYG1	Q86UA3	Q9HB07	4.7546	0.135	XT NP B	2023ms1276	locomotory exploration behavior [GO:0035641]; nucleic acid phosphodiester bond hydrolysis [GO:0090305]	molecular_function [GO:0003674]; nuclease activity [GO:0004518]; protein binding [GO:0005515]	nucleus [GO:0005634]; nucleoplasm [GO:0005654]; nucleolus [GO:0005730]; mitochondrion [GO:0005739]; mitochondrial matrix [GO:0005759]; cytoplasm [GO:0005737]
Nafisa_SEN2	MYG1 exonuclease	MYG1	Q86UA3	Q9HB07	4.789	0.1561	XT NP B	2023ms1276	locomotory exploration behavior [GO:0035641]; nucleic acid phosphodiester bond hydrolysis [GO:0090305]	molecular_function [GO:0003674]; nuclease activity [GO:0004518]; protein binding [GO:0005515]	nucleus [GO:0005634]; nucleoplasm [GO:0005654]; nucleolus [GO:0005730]; mitochondrion [GO:0005739]; mitochondrial matrix [GO:0005759]; cytoplasm [GO:0005737]
Nafisa_SEN1	MYG1 exonuclease	MYG1	Q86UA3	Q9HB07	4.7713	0.1536	XT NP B	2023ms1276	locomotory exploration behavior [GO:0035641]; nucleic acid phosphodiester bond hydrolysis [GO:0090305]	molecular_function [GO:0003674]; nuclease activity [GO:0004518]; protein binding [GO:0005515]	nucleus [GO:0005634]; nucleoplasm [GO:0005654]; nucleolus [GO:0005730]; mitochondrion [GO:0005739]; mitochondrial matrix [GO:0005759]; cytoplasm [GO:0005737]
Nafisa_PRO7	MYG1 exonuclease	MYG1	Q86UA3	Q9HB07	3.9893	-0.5655	XT NP B	2023ms1276	locomotory exploration behavior [GO:0035641]; nucleic acid phosphodiester bond hydrolysis [GO:0090305]	molecular_function [GO:0003674]; nuclease activity [GO:0004518]; protein binding [GO:0005515]	nucleus [GO:0005634]; nucleoplasm [GO:0005654]; nucleolus [GO:0005730]; mitochondrion [GO:0005739]; mitochondrial matrix [GO:0005759]; cytoplasm [GO:0005737]
Nafisa_PRO6	MYG1 exonuclease	MYG1	Q86UA3	Q9HB07	3.9856	-0.5595	XT NP B	2023ms1276	locomotory exploration behavior [GO:0035641]; nucleic acid phosphodiester bond hydrolysis [GO:0090305]	molecular_function [GO:0003674]; nuclease activity [GO:0004518]; protein binding [GO:0005515]	nucleus [GO:0005634]; nucleoplasm [GO:0005654]; nucleolus [GO:0005730]; mitochondrion [GO:0005739]; mitochondrial matrix [GO:0005759]; cytoplasm [GO:0005737]
Nafisa_PRO5	MYG1 exonuclease	MYG1	Q86UA3	Q9HB07	4.0471	-0.4901	XT NP B	2023ms1276	locomotory exploration behavior [GO:0035641]; nucleic acid phosphodiester bond hydrolysis [GO:0090305]	molecular_function [GO:0003674]; nuclease activity [GO:0004518]; protein binding [GO:0005515]	nucleus [GO:0005634]; nucleoplasm [GO:0005654]; nucleolus [GO:0005730]; mitochondrion [GO:0005739]; mitochondrial matrix [GO:0005759]; cytoplasm [GO:0005737]
Nafisa_PRO4	MYG1 exonuclease	MYG1	Q86UA3	Q9HB07	4.0332	-0.539	XT NP B	2023ms1276	locomotory exploration behavior [GO:0035641]; nucleic acid phosphodiester bond hydrolysis [GO:0090305]	molecular_function [GO:0003674]; nuclease activity [GO:0004518]; protein binding [GO:0005515]	nucleus [GO:0005634]; nucleoplasm [GO:0005654]; nucleolus [GO:0005730]; mitochondrion [GO:0005739]; mitochondrial matrix [GO:0005759]; cytoplasm [GO:0005737]
Nafisa_PRO3	MYG1 exonuclease	MYG1	Q86UA3	Q9HB07	4.1457	-0.4248	XT NP B	2023ms1276	locomotory exploration behavior [GO:0035641]; nucleic acid phosphodiester bond hydrolysis [GO:0090305]	molecular_function [GO:0003674]; nuclease activity [GO:0004518]; protein binding [GO:0005515]	nucleus [GO:0005634]; nucleoplasm [GO:0005654]; nucleolus [GO:0005730]; mitochondrion [GO:0005739]; mitochondrial matrix [GO:0005759]; cytoplasm [GO:0005737]
Nafisa_PRO2	MYG1 exonuclease	MYG1	Q86UA3	Q9HB07	4.0444	-0.5074	XT NP B	2023ms1276	locomotory exploration behavior [GO:0035641]; nucleic acid phosphodiester bond hydrolysis [GO:0090305]	molecular_function [GO:0003674]; nuclease activity [GO:0004518]; protein binding [GO:0005515]	nucleus [GO:0005634]; nucleoplasm [GO:0005654]; nucleolus [GO:0005730]; mitochondrion [GO:0005739]; mitochondrial matrix [GO:0005759]; cytoplasm [GO:0005737]
Nafisa_PRO1	MYG1 exonuclease	MYG1	Q86UA3	Q9HB07	3.9687	-0.5786	XT NP B	2023ms1276	locomotory exploration behavior [GO:0035641]; nucleic acid phosphodiester bond hydrolysis [GO:0090305]	molecular_function [GO:0003674]; nuclease activity [GO:0004518]; protein binding [GO:0005515]	nucleus [GO:0005634]; nucleoplasm [GO:0005654]; nucleolus [GO:0005730]; mitochondrion [GO:0005739]; mitochondrial matrix [GO:0005759]; cytoplasm [GO:0005737]
Nafisa_SEN7	D-3-phosphoglycerate dehydrogenase	PHGDH	O43175	O43175	5.6142	1.0015	XT NP A	2023ms1276	glutamine metabolic process [GO:0006541]; glycine metabolic process [GO:0006544]; L-serine biosynthetic process [GO:0006564]; threonine metabolic process [GO:0006566]; brain development [GO:0007420]; gamma-aminobutyric acid metabolic process [GO:0009448]; regulation of gene expression [GO:0010468]; taurine metabolic process [GO:0019530]; spinal cord development [GO:0021510]; glial cell development [GO:0021782]; neural tube development [GO:0021915]; electron transport chain [GO:0022900]; neuron projection development [GO:0031175]; G1 to G0 transition [GO:0070314]	electron transfer activity [GO:0009055]; L-malate dehydrogenase activity [GO:0030060]; NAD binding [GO:0051287]; phosphoglycerate dehydrogenase activity [GO:0004617]	cytosol [GO:0005829]; extracellular exosome [GO:0070062]
Nafisa_SEN6	D-3-phosphoglycerate dehydrogenase	PHGDH	O43175	O43175	5.6107	0.9836	XT NP A	2023ms1276	glutamine metabolic process [GO:0006541]; glycine metabolic process [GO:0006544]; L-serine biosynthetic process [GO:0006564]; threonine metabolic process [GO:0006566]; brain development [GO:0007420]; gamma-aminobutyric acid metabolic process [GO:0009448]; regulation of gene expression [GO:0010468]; taurine metabolic process [GO:0019530]; spinal cord development [GO:0021510]; glial cell development [GO:0021782]; neural tube development [GO:0021915]; electron transport chain [GO:0022900]; neuron projection development [GO:0031175]; G1 to G0 transition [GO:0070314]	electron transfer activity [GO:0009055]; L-malate dehydrogenase activity [GO:0030060]; NAD binding [GO:0051287]; phosphoglycerate dehydrogenase activity [GO:0004617]	cytosol [GO:0005829]; extracellular exosome [GO:0070062]
Nafisa_SEN5	D-3-phosphoglycerate dehydrogenase	PHGDH	O43175	O43175	5.7626	1.1095	XT NP A	2023ms1276	glutamine metabolic process [GO:0006541]; glycine metabolic process [GO:0006544]; L-serine biosynthetic process [GO:0006564]; threonine metabolic process [GO:0006566]; brain development [GO:0007420]; gamma-aminobutyric acid metabolic process [GO:0009448]; regulation of gene expression [GO:0010468]; taurine metabolic process [GO:0019530]; spinal cord development [GO:0021510]; glial cell development [GO:0021782]; neural tube development [GO:0021915]; electron transport chain [GO:0022900]; neuron projection development [GO:0031175]; G1 to G0 transition [GO:0070314]	electron transfer activity [GO:0009055]; L-malate dehydrogenase activity [GO:0030060]; NAD binding [GO:0051287]; phosphoglycerate dehydrogenase activity [GO:0004617]	cytosol [GO:0005829]; extracellular exosome [GO:0070062]
Nafisa_SEN4	D-3-phosphoglycerate dehydrogenase	PHGDH	O43175	O43175	5.5909	0.9706	XT NP A	2023ms1276	glutamine metabolic process [GO:0006541]; glycine metabolic process [GO:0006544]; L-serine biosynthetic process [GO:0006564]; threonine metabolic process [GO:0006566]; brain development [GO:0007420]; gamma-aminobutyric acid metabolic process [GO:0009448]; regulation of gene expression [GO:0010468]; taurine metabolic process [GO:0019530]; spinal cord development [GO:0021510]; glial cell development [GO:0021782]; neural tube development [GO:0021915]; electron transport chain [GO:0022900]; neuron projection development [GO:0031175]; G1 to G0 transition [GO:0070314]	electron transfer activity [GO:0009055]; L-malate dehydrogenase activity [GO:0030060]; NAD binding [GO:0051287]; phosphoglycerate dehydrogenase activity [GO:0004617]	cytosol [GO:0005829]; extracellular exosome [GO:0070062]
Nafisa_SEN3	D-3-phosphoglycerate dehydrogenase	PHGDH	O43175	O43175	5.6669	1.0472	XT NP A	2023ms1276	glutamine metabolic process [GO:0006541]; glycine metabolic process [GO:0006544]; L-serine biosynthetic process [GO:0006564]; threonine metabolic process [GO:0006566]; brain development [GO:0007420]; gamma-aminobutyric acid metabolic process [GO:0009448]; regulation of gene expression [GO:0010468]; taurine metabolic process [GO:0019530]; spinal cord development [GO:0021510]; glial cell development [GO:0021782]; neural tube development [GO:0021915]; electron transport chain [GO:0022900]; neuron projection development [GO:0031175]; G1 to G0 transition [GO:0070314]	electron transfer activity [GO:0009055]; L-malate dehydrogenase activity [GO:0030060]; NAD binding [GO:0051287]; phosphoglycerate dehydrogenase activity [GO:0004617]	cytosol [GO:0005829]; extracellular exosome [GO:0070062]
Nafisa_SEN2	D-3-phosphoglycerate dehydrogenase	PHGDH	O43175	O43175	5.6798	1.0469	XT NP A	2023ms1276	glutamine metabolic process [GO:0006541]; glycine metabolic process [GO:0006544]; L-serine biosynthetic process [GO:0006564]; threonine metabolic process [GO:0006566]; brain development [GO:0007420]; gamma-aminobutyric acid metabolic process [GO:0009448]; regulation of gene expression [GO:0010468]; taurine metabolic process [GO:0019530]; spinal cord development [GO:0021510]; glial cell development [GO:0021782]; neural tube development [GO:0021915]; electron transport chain [GO:0022900]; neuron projection development [GO:0031175]; G1 to G0 transition [GO:0070314]	electron transfer activity [GO:0009055]; L-malate dehydrogenase activity [GO:0030060]; NAD binding [GO:0051287]; phosphoglycerate dehydrogenase activity [GO:0004617]	cytosol [GO:0005829]; extracellular exosome [GO:0070062]
Nafisa_SEN1	D-3-phosphoglycerate dehydrogenase	PHGDH	O43175	O43175	5.7313	1.1136	XT NP A	2023ms1276	glutamine metabolic process [GO:0006541]; glycine metabolic process [GO:0006544]; L-serine biosynthetic process [GO:0006564]; threonine metabolic process [GO:0006566]; brain development [GO:0007420]; gamma-aminobutyric acid metabolic process [GO:0009448]; regulation of gene expression [GO:0010468]; taurine metabolic process [GO:0019530]; spinal cord development [GO:0021510]; glial cell development [GO:0021782]; neural tube development [GO:0021915]; electron transport chain [GO:0022900]; neuron projection development [GO:0031175]; G1 to G0 transition [GO:0070314]	electron transfer activity [GO:0009055]; L-malate dehydrogenase activity [GO:0030060]; NAD binding [GO:0051287]; phosphoglycerate dehydrogenase activity [GO:0004617]	cytosol [GO:0005829]; extracellular exosome [GO:0070062]
Nafisa_PRO7	D-3-phosphoglycerate dehydrogenase	PHGDH	O43175	O43175	5.0591	0.5042	XT NP A	2023ms1276	glutamine metabolic process [GO:0006541]; glycine metabolic process [GO:0006544]; L-serine biosynthetic process [GO:0006564]; threonine metabolic process [GO:0006566]; brain development [GO:0007420]; gamma-aminobutyric acid metabolic process [GO:0009448]; regulation of gene expression [GO:0010468]; taurine metabolic process [GO:0019530]; spinal cord development [GO:0021510]; glial cell development [GO:0021782]; neural tube development [GO:0021915]; electron transport chain [GO:0022900]; neuron projection development [GO:0031175]; G1 to G0 transition [GO:0070314]	electron transfer activity [GO:0009055]; L-malate dehydrogenase activity [GO:0030060]; NAD binding [GO:0051287]; phosphoglycerate dehydrogenase activity [GO:0004617]	cytosol [GO:0005829]; extracellular exosome [GO:0070062]
Nafisa_PRO6	D-3-phosphoglycerate dehydrogenase	PHGDH	O43175	O43175	5.0876	0.5425	XT NP A	2023ms1276	glutamine metabolic process [GO:0006541]; glycine metabolic process [GO:0006544]; L-serine biosynthetic process [GO:0006564]; threonine metabolic process [GO:0006566]; brain development [GO:0007420]; gamma-aminobutyric acid metabolic process [GO:0009448]; regulation of gene expression [GO:0010468]; taurine metabolic process [GO:0019530]; spinal cord development [GO:0021510]; glial cell development [GO:0021782]; neural tube development [GO:0021915]; electron transport chain [GO:0022900]; neuron projection development [GO:0031175]; G1 to G0 transition [GO:0070314]	electron transfer activity [GO:0009055]; L-malate dehydrogenase activity [GO:0030060]; NAD binding [GO:0051287]; phosphoglycerate dehydrogenase activity [GO:0004617]	cytosol [GO:0005829]; extracellular exosome [GO:0070062]
Nafisa_PRO5	D-3-phosphoglycerate dehydrogenase	PHGDH	O43175	O43175	5.0278	0.4906	XT NP A	2023ms1276	glutamine metabolic process [GO:0006541]; glycine metabolic process [GO:0006544]; L-serine biosynthetic process [GO:0006564]; threonine metabolic process [GO:0006566]; brain development [GO:0007420]; gamma-aminobutyric acid metabolic process [GO:0009448]; regulation of gene expression [GO:0010468]; taurine metabolic process [GO:0019530]; spinal cord development [GO:0021510]; glial cell development [GO:0021782]; neural tube development [GO:0021915]; electron transport chain [GO:0022900]; neuron projection development [GO:0031175]; G1 to G0 transition [GO:0070314]	electron transfer activity [GO:0009055]; L-malate dehydrogenase activity [GO:0030060]; NAD binding [GO:0051287]; phosphoglycerate dehydrogenase activity [GO:0004617]	cytosol [GO:0005829]; extracellular exosome [GO:0070062]
Nafisa_PRO4	D-3-phosphoglycerate dehydrogenase	PHGDH	O43175	O43175	5.1144	0.5421	XT NP A	2023ms1276	glutamine metabolic process [GO:0006541]; glycine metabolic process [GO:0006544]; L-serine biosynthetic process [GO:0006564]; threonine metabolic process [GO:0006566]; brain development [GO:0007420]; gamma-aminobutyric acid metabolic process [GO:0009448]; regulation of gene expression [GO:0010468]; taurine metabolic process [GO:0019530]; spinal cord development [GO:0021510]; glial cell development [GO:0021782]; neural tube development [GO:0021915]; electron transport chain [GO:0022900]; neuron projection development [GO:0031175]; G1 to G0 transition [GO:0070314]	electron transfer activity [GO:0009055]; L-malate dehydrogenase activity [GO:0030060]; NAD binding [GO:0051287]; phosphoglycerate dehydrogenase activity [GO:0004617]	cytosol [GO:0005829]; extracellular exosome [GO:0070062]
Nafisa_PRO3	D-3-phosphoglycerate dehydrogenase	PHGDH	O43175	O43175	5.0664	0.4959	XT NP A	2023ms1276	glutamine metabolic process [GO:0006541]; glycine metabolic process [GO:0006544]; L-serine biosynthetic process [GO:0006564]; threonine metabolic process [GO:0006566]; brain development [GO:0007420]; gamma-aminobutyric acid metabolic process [GO:0009448]; regulation of gene expression [GO:0010468]; taurine metabolic process [GO:0019530]; spinal cord development [GO:0021510]; glial cell development [GO:0021782]; neural tube development [GO:0021915]; electron transport chain [GO:0022900]; neuron projection development [GO:0031175]; G1 to G0 transition [GO:0070314]	electron transfer activity [GO:0009055]; L-malate dehydrogenase activity [GO:0030060]; NAD binding [GO:0051287]; phosphoglycerate dehydrogenase activity [GO:0004617]	cytosol [GO:0005829]; extracellular exosome [GO:0070062]
Nafisa_PRO2	D-3-phosphoglycerate dehydrogenase	PHGDH	O43175	O43175	5.0385	0.4868	XT NP A	2023ms1276	glutamine metabolic process [GO:0006541]; glycine metabolic process [GO:0006544]; L-serine biosynthetic process [GO:0006564]; threonine metabolic process [GO:0006566]; brain development [GO:0007420]; gamma-aminobutyric acid metabolic process [GO:0009448]; regulation of gene expression [GO:0010468]; taurine metabolic process [GO:0019530]; spinal cord development [GO:0021510]; glial cell development [GO:0021782]; neural tube development [GO:0021915]; electron transport chain [GO:0022900]; neuron projection development [GO:0031175]; G1 to G0 transition [GO:0070314]	electron transfer activity [GO:0009055]; L-malate dehydrogenase activity [GO:0030060]; NAD binding [GO:0051287]; phosphoglycerate dehydrogenase activity [GO:0004617]	cytosol [GO:0005829]; extracellular exosome [GO:0070062]
Nafisa_PRO1	D-3-phosphoglycerate dehydrogenase	PHGDH	O43175	O43175	4.945	0.3977	XT NP A	2023ms1276	glutamine metabolic process [GO:0006541]; glycine metabolic process [GO:0006544]; L-serine biosynthetic process [GO:0006564]; threonine metabolic process [GO:0006566]; brain development [GO:0007420]; gamma-aminobutyric acid metabolic process [GO:0009448]; regulation of gene expression [GO:0010468]; taurine metabolic process [GO:0019530]; spinal cord development [GO:0021510]; glial cell development [GO:0021782]; neural tube development [GO:0021915]; electron transport chain [GO:0022900]; neuron projection development [GO:0031175]; G1 to G0 transition [GO:0070314]	electron transfer activity [GO:0009055]; L-malate dehydrogenase activity [GO:0030060]; NAD binding [GO:0051287]; phosphoglycerate dehydrogenase activity [GO:0004617]	cytosol [GO:0005829]; extracellular exosome [GO:0070062]
Nafisa_SEN7	60S ribosomal protein L14	RPL14	P50914	Q3T0U2	6.2236	1.6109	XT NP A	2023ms1276	NA	NA	NA
Nafisa_SEN6	60S ribosomal protein L14	RPL14	P50914	Q3T0U2	6.2927	1.6657	XT NP A	2023ms1276	NA	NA	NA
Nafisa_SEN5	60S ribosomal protein L14	RPL14	P50914	Q3T0U2	6.3232	1.6701	XT NP A	2023ms1276	NA	NA	NA
Nafisa_SEN4	60S ribosomal protein L14	RPL14	P50914	Q3T0U2	6.2327	1.6123	XT NP A	2023ms1276	NA	NA	NA
Nafisa_SEN3	60S ribosomal protein L14	RPL14	P50914	Q3T0U2	6.2342	1.6145	XT NP A	2023ms1276	NA	NA	NA
Nafisa_SEN2	60S ribosomal protein L14	RPL14	P50914	Q3T0U2	6.3011	1.6682	XT NP A	2023ms1276	NA	NA	NA
Nafisa_SEN1	60S ribosomal protein L14	RPL14	P50914	Q3T0U2	6.2657	1.6479	XT NP A	2023ms1276	NA	NA	NA
Nafisa_PRO7	60S ribosomal protein L14	RPL14	P50914	Q3T0U2	5.848	1.2932	XT NP A	2023ms1276	NA	NA	NA
Nafisa_PRO6	60S ribosomal protein L14	RPL14	P50914	Q3T0U2	5.7932	1.2482	XT NP A	2023ms1276	NA	NA	NA
Nafisa_PRO5	60S ribosomal protein L14	RPL14	P50914	Q3T0U2	5.7318	1.1947	XT NP A	2023ms1276	NA	NA	NA
Nafisa_PRO4	60S ribosomal protein L14	RPL14	P50914	Q3T0U2	5.8243	1.252	XT NP A	2023ms1276	NA	NA	NA
Nafisa_PRO3	60S ribosomal protein L14	RPL14	P50914	Q3T0U2	5.8106	1.2401	XT NP A	2023ms1276	NA	NA	NA
Nafisa_PRO2	60S ribosomal protein L14	RPL14	P50914	Q3T0U2	5.8074	1.2556	XT NP A	2023ms1276	NA	NA	NA
Nafisa_PRO1	60S ribosomal protein L14	RPL14	P50914	Q3T0U2	5.7854	1.2381	XT NP A	2023ms1276	NA	NA	NA
Nafisa_SEN7	Collagen alpha-1(V) chain	COL5A1	A0A024R8E5	P20908	5.7339	1.1211	XT NP B	2023ms1276	blood vessel development [GO:0001568]; heart morphogenesis [GO:0003007]; cell adhesion [GO:0007155]; cell migration [GO:0016477]; collagen fibril organization [GO:0030199]; collagen biosynthetic process [GO:0032964]; wound healing, spreading of epidermal cells [GO:0035313]; tendon development [GO:0035989]; skin development [GO:0043588]; integrin biosynthetic process [GO:0045112]; eye morphogenesis [GO:0048592]; regulation of cellular component organization [GO:0051128]; supramolecular fiber organization [GO:0097435]; negative regulation of endodermal cell differentiation [GO:1903225]; extracellular matrix organization [GO:0030198]	integrin binding [GO:0005178]; protein binding [GO:0005515]; heparin binding [GO:0008201]; extracellular matrix structural constituent conferring tensile strength [GO:0030020]; proteoglycan binding [GO:0043394]; metal ion binding [GO:0046872]; platelet-derived growth factor binding [GO:0048407]; extracellular matrix structural constituent [GO:0005201]	collagen-containing extracellular matrix [GO:0062023]; extracellular region [GO:0005576]; basement membrane [GO:0005604]; endoplasmic reticulum lumen [GO:0005788]; collagen type V trimer [GO:0005588]; extracellular space [GO:0005615]; extracellular matrix [GO:0031012]
Nafisa_SEN6	Collagen alpha-1(V) chain	COL5A1	A0A024R8E5	P20908	5.7347	1.1076	XT NP B	2023ms1276	blood vessel development [GO:0001568]; heart morphogenesis [GO:0003007]; cell adhesion [GO:0007155]; cell migration [GO:0016477]; collagen fibril organization [GO:0030199]; collagen biosynthetic process [GO:0032964]; wound healing, spreading of epidermal cells [GO:0035313]; tendon development [GO:0035989]; skin development [GO:0043588]; integrin biosynthetic process [GO:0045112]; eye morphogenesis [GO:0048592]; regulation of cellular component organization [GO:0051128]; supramolecular fiber organization [GO:0097435]; negative regulation of endodermal cell differentiation [GO:1903225]; extracellular matrix organization [GO:0030198]	integrin binding [GO:0005178]; protein binding [GO:0005515]; heparin binding [GO:0008201]; extracellular matrix structural constituent conferring tensile strength [GO:0030020]; proteoglycan binding [GO:0043394]; metal ion binding [GO:0046872]; platelet-derived growth factor binding [GO:0048407]; extracellular matrix structural constituent [GO:0005201]	collagen-containing extracellular matrix [GO:0062023]; extracellular region [GO:0005576]; basement membrane [GO:0005604]; endoplasmic reticulum lumen [GO:0005788]; collagen type V trimer [GO:0005588]; extracellular space [GO:0005615]; extracellular matrix [GO:0031012]
Nafisa_SEN5	Collagen alpha-1(V) chain	COL5A1	A0A024R8E5	P20908	5.7325	1.0794	XT NP B	2023ms1276	blood vessel development [GO:0001568]; heart morphogenesis [GO:0003007]; cell adhesion [GO:0007155]; cell migration [GO:0016477]; collagen fibril organization [GO:0030199]; collagen biosynthetic process [GO:0032964]; wound healing, spreading of epidermal cells [GO:0035313]; tendon development [GO:0035989]; skin development [GO:0043588]; integrin biosynthetic process [GO:0045112]; eye morphogenesis [GO:0048592]; regulation of cellular component organization [GO:0051128]; supramolecular fiber organization [GO:0097435]; negative regulation of endodermal cell differentiation [GO:1903225]; extracellular matrix organization [GO:0030198]	integrin binding [GO:0005178]; protein binding [GO:0005515]; heparin binding [GO:0008201]; extracellular matrix structural constituent conferring tensile strength [GO:0030020]; proteoglycan binding [GO:0043394]; metal ion binding [GO:0046872]; platelet-derived growth factor binding [GO:0048407]; extracellular matrix structural constituent [GO:0005201]	collagen-containing extracellular matrix [GO:0062023]; extracellular region [GO:0005576]; basement membrane [GO:0005604]; endoplasmic reticulum lumen [GO:0005788]; collagen type V trimer [GO:0005588]; extracellular space [GO:0005615]; extracellular matrix [GO:0031012]
Nafisa_SEN4	Collagen alpha-1(V) chain	COL5A1	A0A024R8E5	P20908	5.7517	1.1313	XT NP B	2023ms1276	blood vessel development [GO:0001568]; heart morphogenesis [GO:0003007]; cell adhesion [GO:0007155]; cell migration [GO:0016477]; collagen fibril organization [GO:0030199]; collagen biosynthetic process [GO:0032964]; wound healing, spreading of epidermal cells [GO:0035313]; tendon development [GO:0035989]; skin development [GO:0043588]; integrin biosynthetic process [GO:0045112]; eye morphogenesis [GO:0048592]; regulation of cellular component organization [GO:0051128]; supramolecular fiber organization [GO:0097435]; negative regulation of endodermal cell differentiation [GO:1903225]; extracellular matrix organization [GO:0030198]	integrin binding [GO:0005178]; protein binding [GO:0005515]; heparin binding [GO:0008201]; extracellular matrix structural constituent conferring tensile strength [GO:0030020]; proteoglycan binding [GO:0043394]; metal ion binding [GO:0046872]; platelet-derived growth factor binding [GO:0048407]; extracellular matrix structural constituent [GO:0005201]	collagen-containing extracellular matrix [GO:0062023]; extracellular region [GO:0005576]; basement membrane [GO:0005604]; endoplasmic reticulum lumen [GO:0005788]; collagen type V trimer [GO:0005588]; extracellular space [GO:0005615]; extracellular matrix [GO:0031012]
Nafisa_SEN3	Collagen alpha-1(V) chain	COL5A1	A0A024R8E5	P20908	5.7466	1.127	XT NP B	2023ms1276	blood vessel development [GO:0001568]; heart morphogenesis [GO:0003007]; cell adhesion [GO:0007155]; cell migration [GO:0016477]; collagen fibril organization [GO:0030199]; collagen biosynthetic process [GO:0032964]; wound healing, spreading of epidermal cells [GO:0035313]; tendon development [GO:0035989]; skin development [GO:0043588]; integrin biosynthetic process [GO:0045112]; eye morphogenesis [GO:0048592]; regulation of cellular component organization [GO:0051128]; supramolecular fiber organization [GO:0097435]; negative regulation of endodermal cell differentiation [GO:1903225]; extracellular matrix organization [GO:0030198]	integrin binding [GO:0005178]; protein binding [GO:0005515]; heparin binding [GO:0008201]; extracellular matrix structural constituent conferring tensile strength [GO:0030020]; proteoglycan binding [GO:0043394]; metal ion binding [GO:0046872]; platelet-derived growth factor binding [GO:0048407]; extracellular matrix structural constituent [GO:0005201]	collagen-containing extracellular matrix [GO:0062023]; extracellular region [GO:0005576]; basement membrane [GO:0005604]; endoplasmic reticulum lumen [GO:0005788]; collagen type V trimer [GO:0005588]; extracellular space [GO:0005615]; extracellular matrix [GO:0031012]
Nafisa_SEN2	Collagen alpha-1(V) chain	COL5A1	A0A024R8E5	P20908	5.731	1.0981	XT NP B	2023ms1276	blood vessel development [GO:0001568]; heart morphogenesis [GO:0003007]; cell adhesion [GO:0007155]; cell migration [GO:0016477]; collagen fibril organization [GO:0030199]; collagen biosynthetic process [GO:0032964]; wound healing, spreading of epidermal cells [GO:0035313]; tendon development [GO:0035989]; skin development [GO:0043588]; integrin biosynthetic process [GO:0045112]; eye morphogenesis [GO:0048592]; regulation of cellular component organization [GO:0051128]; supramolecular fiber organization [GO:0097435]; negative regulation of endodermal cell differentiation [GO:1903225]; extracellular matrix organization [GO:0030198]	integrin binding [GO:0005178]; protein binding [GO:0005515]; heparin binding [GO:0008201]; extracellular matrix structural constituent conferring tensile strength [GO:0030020]; proteoglycan binding [GO:0043394]; metal ion binding [GO:0046872]; platelet-derived growth factor binding [GO:0048407]; extracellular matrix structural constituent [GO:0005201]	collagen-containing extracellular matrix [GO:0062023]; extracellular region [GO:0005576]; basement membrane [GO:0005604]; endoplasmic reticulum lumen [GO:0005788]; collagen type V trimer [GO:0005588]; extracellular space [GO:0005615]; extracellular matrix [GO:0031012]
Nafisa_SEN1	Collagen alpha-1(V) chain	COL5A1	A0A024R8E5	P20908	5.7455	1.1277	XT NP B	2023ms1276	blood vessel development [GO:0001568]; heart morphogenesis [GO:0003007]; cell adhesion [GO:0007155]; cell migration [GO:0016477]; collagen fibril organization [GO:0030199]; collagen biosynthetic process [GO:0032964]; wound healing, spreading of epidermal cells [GO:0035313]; tendon development [GO:0035989]; skin development [GO:0043588]; integrin biosynthetic process [GO:0045112]; eye morphogenesis [GO:0048592]; regulation of cellular component organization [GO:0051128]; supramolecular fiber organization [GO:0097435]; negative regulation of endodermal cell differentiation [GO:1903225]; extracellular matrix organization [GO:0030198]	integrin binding [GO:0005178]; protein binding [GO:0005515]; heparin binding [GO:0008201]; extracellular matrix structural constituent conferring tensile strength [GO:0030020]; proteoglycan binding [GO:0043394]; metal ion binding [GO:0046872]; platelet-derived growth factor binding [GO:0048407]; extracellular matrix structural constituent [GO:0005201]	collagen-containing extracellular matrix [GO:0062023]; extracellular region [GO:0005576]; basement membrane [GO:0005604]; endoplasmic reticulum lumen [GO:0005788]; collagen type V trimer [GO:0005588]; extracellular space [GO:0005615]; extracellular matrix [GO:0031012]
Nafisa_PRO7	Collagen alpha-1(V) chain	COL5A1	A0A024R8E5	P20908	5.8159	1.261	XT NP B	2023ms1276	blood vessel development [GO:0001568]; heart morphogenesis [GO:0003007]; cell adhesion [GO:0007155]; cell migration [GO:0016477]; collagen fibril organization [GO:0030199]; collagen biosynthetic process [GO:0032964]; wound healing, spreading of epidermal cells [GO:0035313]; tendon development [GO:0035989]; skin development [GO:0043588]; integrin biosynthetic process [GO:0045112]; eye morphogenesis [GO:0048592]; regulation of cellular component organization [GO:0051128]; supramolecular fiber organization [GO:0097435]; negative regulation of endodermal cell differentiation [GO:1903225]; extracellular matrix organization [GO:0030198]	integrin binding [GO:0005178]; protein binding [GO:0005515]; heparin binding [GO:0008201]; extracellular matrix structural constituent conferring tensile strength [GO:0030020]; proteoglycan binding [GO:0043394]; metal ion binding [GO:0046872]; platelet-derived growth factor binding [GO:0048407]; extracellular matrix structural constituent [GO:0005201]	collagen-containing extracellular matrix [GO:0062023]; extracellular region [GO:0005576]; basement membrane [GO:0005604]; endoplasmic reticulum lumen [GO:0005788]; collagen type V trimer [GO:0005588]; extracellular space [GO:0005615]; extracellular matrix [GO:0031012]
Nafisa_PRO6	Collagen alpha-1(V) chain	COL5A1	A0A024R8E5	P20908	5.8117	1.2667	XT NP B	2023ms1276	blood vessel development [GO:0001568]; heart morphogenesis [GO:0003007]; cell adhesion [GO:0007155]; cell migration [GO:0016477]; collagen fibril organization [GO:0030199]; collagen biosynthetic process [GO:0032964]; wound healing, spreading of epidermal cells [GO:0035313]; tendon development [GO:0035989]; skin development [GO:0043588]; integrin biosynthetic process [GO:0045112]; eye morphogenesis [GO:0048592]; regulation of cellular component organization [GO:0051128]; supramolecular fiber organization [GO:0097435]; negative regulation of endodermal cell differentiation [GO:1903225]; extracellular matrix organization [GO:0030198]	integrin binding [GO:0005178]; protein binding [GO:0005515]; heparin binding [GO:0008201]; extracellular matrix structural constituent conferring tensile strength [GO:0030020]; proteoglycan binding [GO:0043394]; metal ion binding [GO:0046872]; platelet-derived growth factor binding [GO:0048407]; extracellular matrix structural constituent [GO:0005201]	collagen-containing extracellular matrix [GO:0062023]; extracellular region [GO:0005576]; basement membrane [GO:0005604]; endoplasmic reticulum lumen [GO:0005788]; collagen type V trimer [GO:0005588]; extracellular space [GO:0005615]; extracellular matrix [GO:0031012]
Nafisa_PRO5	Collagen alpha-1(V) chain	COL5A1	A0A024R8E5	P20908	5.8017	1.2645	XT NP B	2023ms1276	blood vessel development [GO:0001568]; heart morphogenesis [GO:0003007]; cell adhesion [GO:0007155]; cell migration [GO:0016477]; collagen fibril organization [GO:0030199]; collagen biosynthetic process [GO:0032964]; wound healing, spreading of epidermal cells [GO:0035313]; tendon development [GO:0035989]; skin development [GO:0043588]; integrin biosynthetic process [GO:0045112]; eye morphogenesis [GO:0048592]; regulation of cellular component organization [GO:0051128]; supramolecular fiber organization [GO:0097435]; negative regulation of endodermal cell differentiation [GO:1903225]; extracellular matrix organization [GO:0030198]	integrin binding [GO:0005178]; protein binding [GO:0005515]; heparin binding [GO:0008201]; extracellular matrix structural constituent conferring tensile strength [GO:0030020]; proteoglycan binding [GO:0043394]; metal ion binding [GO:0046872]; platelet-derived growth factor binding [GO:0048407]; extracellular matrix structural constituent [GO:0005201]	collagen-containing extracellular matrix [GO:0062023]; extracellular region [GO:0005576]; basement membrane [GO:0005604]; endoplasmic reticulum lumen [GO:0005788]; collagen type V trimer [GO:0005588]; extracellular space [GO:0005615]; extracellular matrix [GO:0031012]
Nafisa_PRO4	Collagen alpha-1(V) chain	COL5A1	A0A024R8E5	P20908	5.8071	1.2348	XT NP B	2023ms1276	blood vessel development [GO:0001568]; heart morphogenesis [GO:0003007]; cell adhesion [GO:0007155]; cell migration [GO:0016477]; collagen fibril organization [GO:0030199]; collagen biosynthetic process [GO:0032964]; wound healing, spreading of epidermal cells [GO:0035313]; tendon development [GO:0035989]; skin development [GO:0043588]; integrin biosynthetic process [GO:0045112]; eye morphogenesis [GO:0048592]; regulation of cellular component organization [GO:0051128]; supramolecular fiber organization [GO:0097435]; negative regulation of endodermal cell differentiation [GO:1903225]; extracellular matrix organization [GO:0030198]	integrin binding [GO:0005178]; protein binding [GO:0005515]; heparin binding [GO:0008201]; extracellular matrix structural constituent conferring tensile strength [GO:0030020]; proteoglycan binding [GO:0043394]; metal ion binding [GO:0046872]; platelet-derived growth factor binding [GO:0048407]; extracellular matrix structural constituent [GO:0005201]	collagen-containing extracellular matrix [GO:0062023]; extracellular region [GO:0005576]; basement membrane [GO:0005604]; endoplasmic reticulum lumen [GO:0005788]; collagen type V trimer [GO:0005588]; extracellular space [GO:0005615]; extracellular matrix [GO:0031012]
Nafisa_PRO3	Collagen alpha-1(V) chain	COL5A1	A0A024R8E5	P20908	5.8156	1.2451	XT NP B	2023ms1276	blood vessel development [GO:0001568]; heart morphogenesis [GO:0003007]; cell adhesion [GO:0007155]; cell migration [GO:0016477]; collagen fibril organization [GO:0030199]; collagen biosynthetic process [GO:0032964]; wound healing, spreading of epidermal cells [GO:0035313]; tendon development [GO:0035989]; skin development [GO:0043588]; integrin biosynthetic process [GO:0045112]; eye morphogenesis [GO:0048592]; regulation of cellular component organization [GO:0051128]; supramolecular fiber organization [GO:0097435]; negative regulation of endodermal cell differentiation [GO:1903225]; extracellular matrix organization [GO:0030198]	integrin binding [GO:0005178]; protein binding [GO:0005515]; heparin binding [GO:0008201]; extracellular matrix structural constituent conferring tensile strength [GO:0030020]; proteoglycan binding [GO:0043394]; metal ion binding [GO:0046872]; platelet-derived growth factor binding [GO:0048407]; extracellular matrix structural constituent [GO:0005201]	collagen-containing extracellular matrix [GO:0062023]; extracellular region [GO:0005576]; basement membrane [GO:0005604]; endoplasmic reticulum lumen [GO:0005788]; collagen type V trimer [GO:0005588]; extracellular space [GO:0005615]; extracellular matrix [GO:0031012]
Nafisa_PRO2	Collagen alpha-1(V) chain	COL5A1	A0A024R8E5	P20908	5.7963	1.2445	XT NP B	2023ms1276	blood vessel development [GO:0001568]; heart morphogenesis [GO:0003007]; cell adhesion [GO:0007155]; cell migration [GO:0016477]; collagen fibril organization [GO:0030199]; collagen biosynthetic process [GO:0032964]; wound healing, spreading of epidermal cells [GO:0035313]; tendon development [GO:0035989]; skin development [GO:0043588]; integrin biosynthetic process [GO:0045112]; eye morphogenesis [GO:0048592]; regulation of cellular component organization [GO:0051128]; supramolecular fiber organization [GO:0097435]; negative regulation of endodermal cell differentiation [GO:1903225]; extracellular matrix organization [GO:0030198]	integrin binding [GO:0005178]; protein binding [GO:0005515]; heparin binding [GO:0008201]; extracellular matrix structural constituent conferring tensile strength [GO:0030020]; proteoglycan binding [GO:0043394]; metal ion binding [GO:0046872]; platelet-derived growth factor binding [GO:0048407]; extracellular matrix structural constituent [GO:0005201]	collagen-containing extracellular matrix [GO:0062023]; extracellular region [GO:0005576]; basement membrane [GO:0005604]; endoplasmic reticulum lumen [GO:0005788]; collagen type V trimer [GO:0005588]; extracellular space [GO:0005615]; extracellular matrix [GO:0031012]
Nafisa_PRO1	Collagen alpha-1(V) chain	COL5A1	A0A024R8E5	P20908	5.7966	1.2494	XT NP B	2023ms1276	blood vessel development [GO:0001568]; heart morphogenesis [GO:0003007]; cell adhesion [GO:0007155]; cell migration [GO:0016477]; collagen fibril organization [GO:0030199]; collagen biosynthetic process [GO:0032964]; wound healing, spreading of epidermal cells [GO:0035313]; tendon development [GO:0035989]; skin development [GO:0043588]; integrin biosynthetic process [GO:0045112]; eye morphogenesis [GO:0048592]; regulation of cellular component organization [GO:0051128]; supramolecular fiber organization [GO:0097435]; negative regulation of endodermal cell differentiation [GO:1903225]; extracellular matrix organization [GO:0030198]	integrin binding [GO:0005178]; protein binding [GO:0005515]; heparin binding [GO:0008201]; extracellular matrix structural constituent conferring tensile strength [GO:0030020]; proteoglycan binding [GO:0043394]; metal ion binding [GO:0046872]; platelet-derived growth factor binding [GO:0048407]; extracellular matrix structural constituent [GO:0005201]	collagen-containing extracellular matrix [GO:0062023]; extracellular region [GO:0005576]; basement membrane [GO:0005604]; endoplasmic reticulum lumen [GO:0005788]; collagen type V trimer [GO:0005588]; extracellular space [GO:0005615]; extracellular matrix [GO:0031012]
Nafisa_SEN7	Protein canopy homolog 2	CNPY2	Q9Y2B0	Q9Y2B0	4.9869	0.3741	XT NP B	2023ms1276	negative regulation of gene expression [GO:0010629]; regulation of low-density lipoprotein particle clearance [GO:0010988]; positive regulation of low-density lipoprotein receptor activity [GO:1905599]	protein binding [GO:0005515]	endoplasmic reticulum [GO:0005783]
Nafisa_SEN6	Protein canopy homolog 2	CNPY2	Q9Y2B0	Q9Y2B0	5.018	0.3909	XT NP B	2023ms1276	negative regulation of gene expression [GO:0010629]; regulation of low-density lipoprotein particle clearance [GO:0010988]; positive regulation of low-density lipoprotein receptor activity [GO:1905599]	protein binding [GO:0005515]	endoplasmic reticulum [GO:0005783]
Nafisa_SEN5	Protein canopy homolog 2	CNPY2	Q9Y2B0	Q9Y2B0	5.0126	0.3595	XT NP B	2023ms1276	negative regulation of gene expression [GO:0010629]; regulation of low-density lipoprotein particle clearance [GO:0010988]; positive regulation of low-density lipoprotein receptor activity [GO:1905599]	protein binding [GO:0005515]	endoplasmic reticulum [GO:0005783]
Nafisa_SEN4	Protein canopy homolog 2	CNPY2	Q9Y2B0	Q9Y2B0	4.897	0.2766	XT NP B	2023ms1276	negative regulation of gene expression [GO:0010629]; regulation of low-density lipoprotein particle clearance [GO:0010988]; positive regulation of low-density lipoprotein receptor activity [GO:1905599]	protein binding [GO:0005515]	endoplasmic reticulum [GO:0005783]
Nafisa_SEN3	Protein canopy homolog 2	CNPY2	Q9Y2B0	Q9Y2B0	4.9271	0.3074	XT NP B	2023ms1276	negative regulation of gene expression [GO:0010629]; regulation of low-density lipoprotein particle clearance [GO:0010988]; positive regulation of low-density lipoprotein receptor activity [GO:1905599]	protein binding [GO:0005515]	endoplasmic reticulum [GO:0005783]
Nafisa_SEN2	Protein canopy homolog 2	CNPY2	Q9Y2B0	Q9Y2B0	5.0358	0.4029	XT NP B	2023ms1276	negative regulation of gene expression [GO:0010629]; regulation of low-density lipoprotein particle clearance [GO:0010988]; positive regulation of low-density lipoprotein receptor activity [GO:1905599]	protein binding [GO:0005515]	endoplasmic reticulum [GO:0005783]
Nafisa_SEN1	Protein canopy homolog 2	CNPY2	Q9Y2B0	Q9Y2B0	5.0523	0.4346	XT NP B	2023ms1276	negative regulation of gene expression [GO:0010629]; regulation of low-density lipoprotein particle clearance [GO:0010988]; positive regulation of low-density lipoprotein receptor activity [GO:1905599]	protein binding [GO:0005515]	endoplasmic reticulum [GO:0005783]
Nafisa_PRO7	Protein canopy homolog 2	CNPY2	Q9Y2B0	Q9Y2B0	4.4594	-0.0955	XT NP B	2023ms1276	negative regulation of gene expression [GO:0010629]; regulation of low-density lipoprotein particle clearance [GO:0010988]; positive regulation of low-density lipoprotein receptor activity [GO:1905599]	protein binding [GO:0005515]	endoplasmic reticulum [GO:0005783]
Nafisa_PRO6	Protein canopy homolog 2	CNPY2	Q9Y2B0	Q9Y2B0	4.2093	-0.3358	XT NP B	2023ms1276	negative regulation of gene expression [GO:0010629]; regulation of low-density lipoprotein particle clearance [GO:0010988]; positive regulation of low-density lipoprotein receptor activity [GO:1905599]	protein binding [GO:0005515]	endoplasmic reticulum [GO:0005783]
Nafisa_PRO5	Protein canopy homolog 2	CNPY2	Q9Y2B0	Q9Y2B0	4.2602	-0.277	XT NP B	2023ms1276	negative regulation of gene expression [GO:0010629]; regulation of low-density lipoprotein particle clearance [GO:0010988]; positive regulation of low-density lipoprotein receptor activity [GO:1905599]	protein binding [GO:0005515]	endoplasmic reticulum [GO:0005783]
Nafisa_PRO4	Protein canopy homolog 2	CNPY2	Q9Y2B0	Q9Y2B0	4.3313	-0.2409	XT NP B	2023ms1276	negative regulation of gene expression [GO:0010629]; regulation of low-density lipoprotein particle clearance [GO:0010988]; positive regulation of low-density lipoprotein receptor activity [GO:1905599]	protein binding [GO:0005515]	endoplasmic reticulum [GO:0005783]
Nafisa_PRO3	Protein canopy homolog 2	CNPY2	Q9Y2B0	Q9Y2B0	4.2799	-0.2906	XT NP B	2023ms1276	negative regulation of gene expression [GO:0010629]; regulation of low-density lipoprotein particle clearance [GO:0010988]; positive regulation of low-density lipoprotein receptor activity [GO:1905599]	protein binding [GO:0005515]	endoplasmic reticulum [GO:0005783]
Nafisa_PRO2	Protein canopy homolog 2	CNPY2	Q9Y2B0	Q9Y2B0	4.1777	-0.3741	XT NP B	2023ms1276	negative regulation of gene expression [GO:0010629]; regulation of low-density lipoprotein particle clearance [GO:0010988]; positive regulation of low-density lipoprotein receptor activity [GO:1905599]	protein binding [GO:0005515]	endoplasmic reticulum [GO:0005783]
Nafisa_PRO1	Protein canopy homolog 2	CNPY2	Q9Y2B0	Q9Y2B0	4.2255	-0.3217	XT NP B	2023ms1276	negative regulation of gene expression [GO:0010629]; regulation of low-density lipoprotein particle clearance [GO:0010988]; positive regulation of low-density lipoprotein receptor activity [GO:1905599]	protein binding [GO:0005515]	endoplasmic reticulum [GO:0005783]
Nafisa_SEN7	40S ribosomal protein S16;40S ribosomal protein S16	RPS16;RPS16	NA	P62249;Q3T0X6	6.1813	1.5686	XT NP A	2023ms1276	cytoplasmic translation [GO:0002181]; rRNA processing [GO:0006364]; translation [GO:0006412]; ribosomal small subunit biogenesis [GO:0042274]; liver regeneration [GO:0097421]; cellular response to leukemia inhibitory factor [GO:1990830]; maturation of SSU-rRNA from tricistronic rRNA transcript (SSU-rRNA, 5.8S rRNA, LSU-rRNA) [GO:0000462];	RNA binding [GO:0003723]; structural constituent of ribosome [GO:0003735]; protein binding [GO:0005515];	nucleoplasm [GO:0005654]; cytosol [GO:0005829]; focal adhesion [GO:0005925]; membrane [GO:0016020]; cytosolic ribosome [GO:0022626]; extracellular exosome [GO:0070062]; small ribosomal subunit [GO:0015935]; cytosolic small ribosomal subunit [GO:0022627];
Nafisa_SEN6	40S ribosomal protein S16;40S ribosomal protein S16	RPS16;RPS16	NA	P62249;Q3T0X6	6.2129	1.5858	XT NP A	2023ms1276	cytoplasmic translation [GO:0002181]; rRNA processing [GO:0006364]; translation [GO:0006412]; ribosomal small subunit biogenesis [GO:0042274]; liver regeneration [GO:0097421]; cellular response to leukemia inhibitory factor [GO:1990830]; maturation of SSU-rRNA from tricistronic rRNA transcript (SSU-rRNA, 5.8S rRNA, LSU-rRNA) [GO:0000462];	RNA binding [GO:0003723]; structural constituent of ribosome [GO:0003735]; protein binding [GO:0005515];	nucleoplasm [GO:0005654]; cytosol [GO:0005829]; focal adhesion [GO:0005925]; membrane [GO:0016020]; cytosolic ribosome [GO:0022626]; extracellular exosome [GO:0070062]; small ribosomal subunit [GO:0015935]; cytosolic small ribosomal subunit [GO:0022627];
Nafisa_SEN5	40S ribosomal protein S16;40S ribosomal protein S16	RPS16;RPS16	NA	P62249;Q3T0X6	6.2977	1.6446	XT NP A	2023ms1276	cytoplasmic translation [GO:0002181]; rRNA processing [GO:0006364]; translation [GO:0006412]; ribosomal small subunit biogenesis [GO:0042274]; liver regeneration [GO:0097421]; cellular response to leukemia inhibitory factor [GO:1990830]; maturation of SSU-rRNA from tricistronic rRNA transcript (SSU-rRNA, 5.8S rRNA, LSU-rRNA) [GO:0000462];	RNA binding [GO:0003723]; structural constituent of ribosome [GO:0003735]; protein binding [GO:0005515];	nucleoplasm [GO:0005654]; cytosol [GO:0005829]; focal adhesion [GO:0005925]; membrane [GO:0016020]; cytosolic ribosome [GO:0022626]; extracellular exosome [GO:0070062]; small ribosomal subunit [GO:0015935]; cytosolic small ribosomal subunit [GO:0022627];
Nafisa_SEN4	40S ribosomal protein S16;40S ribosomal protein S16	RPS16;RPS16	NA	P62249;Q3T0X6	6.1789	1.5586	XT NP A	2023ms1276	cytoplasmic translation [GO:0002181]; rRNA processing [GO:0006364]; translation [GO:0006412]; ribosomal small subunit biogenesis [GO:0042274]; liver regeneration [GO:0097421]; cellular response to leukemia inhibitory factor [GO:1990830]; maturation of SSU-rRNA from tricistronic rRNA transcript (SSU-rRNA, 5.8S rRNA, LSU-rRNA) [GO:0000462];	RNA binding [GO:0003723]; structural constituent of ribosome [GO:0003735]; protein binding [GO:0005515];	nucleoplasm [GO:0005654]; cytosol [GO:0005829]; focal adhesion [GO:0005925]; membrane [GO:0016020]; cytosolic ribosome [GO:0022626]; extracellular exosome [GO:0070062]; small ribosomal subunit [GO:0015935]; cytosolic small ribosomal subunit [GO:0022627];
Nafisa_SEN3	40S ribosomal protein S16;40S ribosomal protein S16	RPS16;RPS16	NA	P62249;Q3T0X6	6.1556	1.536	XT NP A	2023ms1276	cytoplasmic translation [GO:0002181]; rRNA processing [GO:0006364]; translation [GO:0006412]; ribosomal small subunit biogenesis [GO:0042274]; liver regeneration [GO:0097421]; cellular response to leukemia inhibitory factor [GO:1990830]; maturation of SSU-rRNA from tricistronic rRNA transcript (SSU-rRNA, 5.8S rRNA, LSU-rRNA) [GO:0000462];	RNA binding [GO:0003723]; structural constituent of ribosome [GO:0003735]; protein binding [GO:0005515];	nucleoplasm [GO:0005654]; cytosol [GO:0005829]; focal adhesion [GO:0005925]; membrane [GO:0016020]; cytosolic ribosome [GO:0022626]; extracellular exosome [GO:0070062]; small ribosomal subunit [GO:0015935]; cytosolic small ribosomal subunit [GO:0022627];
Nafisa_SEN2	40S ribosomal protein S16;40S ribosomal protein S16	RPS16;RPS16	NA	P62249;Q3T0X6	6.2086	1.5757	XT NP A	2023ms1276	cytoplasmic translation [GO:0002181]; rRNA processing [GO:0006364]; translation [GO:0006412]; ribosomal small subunit biogenesis [GO:0042274]; liver regeneration [GO:0097421]; cellular response to leukemia inhibitory factor [GO:1990830]; maturation of SSU-rRNA from tricistronic rRNA transcript (SSU-rRNA, 5.8S rRNA, LSU-rRNA) [GO:0000462];	RNA binding [GO:0003723]; structural constituent of ribosome [GO:0003735]; protein binding [GO:0005515];	nucleoplasm [GO:0005654]; cytosol [GO:0005829]; focal adhesion [GO:0005925]; membrane [GO:0016020]; cytosolic ribosome [GO:0022626]; extracellular exosome [GO:0070062]; small ribosomal subunit [GO:0015935]; cytosolic small ribosomal subunit [GO:0022627];
Nafisa_SEN1	40S ribosomal protein S16;40S ribosomal protein S16	RPS16;RPS16	NA	P62249;Q3T0X6	6.1721	1.5544	XT NP A	2023ms1276	cytoplasmic translation [GO:0002181]; rRNA processing [GO:0006364]; translation [GO:0006412]; ribosomal small subunit biogenesis [GO:0042274]; liver regeneration [GO:0097421]; cellular response to leukemia inhibitory factor [GO:1990830]; maturation of SSU-rRNA from tricistronic rRNA transcript (SSU-rRNA, 5.8S rRNA, LSU-rRNA) [GO:0000462];	RNA binding [GO:0003723]; structural constituent of ribosome [GO:0003735]; protein binding [GO:0005515];	nucleoplasm [GO:0005654]; cytosol [GO:0005829]; focal adhesion [GO:0005925]; membrane [GO:0016020]; cytosolic ribosome [GO:0022626]; extracellular exosome [GO:0070062]; small ribosomal subunit [GO:0015935]; cytosolic small ribosomal subunit [GO:0022627];
Nafisa_PRO7	40S ribosomal protein S16;40S ribosomal protein S16	RPS16;RPS16	NA	P62249;Q3T0X6	5.6724	1.1175	XT NP A	2023ms1276	cytoplasmic translation [GO:0002181]; rRNA processing [GO:0006364]; translation [GO:0006412]; ribosomal small subunit biogenesis [GO:0042274]; liver regeneration [GO:0097421]; cellular response to leukemia inhibitory factor [GO:1990830]; maturation of SSU-rRNA from tricistronic rRNA transcript (SSU-rRNA, 5.8S rRNA, LSU-rRNA) [GO:0000462];	RNA binding [GO:0003723]; structural constituent of ribosome [GO:0003735]; protein binding [GO:0005515];	nucleoplasm [GO:0005654]; cytosol [GO:0005829]; focal adhesion [GO:0005925]; membrane [GO:0016020]; cytosolic ribosome [GO:0022626]; extracellular exosome [GO:0070062]; small ribosomal subunit [GO:0015935]; cytosolic small ribosomal subunit [GO:0022627];
Nafisa_PRO6	40S ribosomal protein S16;40S ribosomal protein S16	RPS16;RPS16	NA	P62249;Q3T0X6	5.6435	1.0984	XT NP A	2023ms1276	cytoplasmic translation [GO:0002181]; rRNA processing [GO:0006364]; translation [GO:0006412]; ribosomal small subunit biogenesis [GO:0042274]; liver regeneration [GO:0097421]; cellular response to leukemia inhibitory factor [GO:1990830]; maturation of SSU-rRNA from tricistronic rRNA transcript (SSU-rRNA, 5.8S rRNA, LSU-rRNA) [GO:0000462];	RNA binding [GO:0003723]; structural constituent of ribosome [GO:0003735]; protein binding [GO:0005515];	nucleoplasm [GO:0005654]; cytosol [GO:0005829]; focal adhesion [GO:0005925]; membrane [GO:0016020]; cytosolic ribosome [GO:0022626]; extracellular exosome [GO:0070062]; small ribosomal subunit [GO:0015935]; cytosolic small ribosomal subunit [GO:0022627];
Nafisa_PRO5	40S ribosomal protein S16;40S ribosomal protein S16	RPS16;RPS16	NA	P62249;Q3T0X6	5.5604	1.0232	XT NP A	2023ms1276	cytoplasmic translation [GO:0002181]; rRNA processing [GO:0006364]; translation [GO:0006412]; ribosomal small subunit biogenesis [GO:0042274]; liver regeneration [GO:0097421]; cellular response to leukemia inhibitory factor [GO:1990830]; maturation of SSU-rRNA from tricistronic rRNA transcript (SSU-rRNA, 5.8S rRNA, LSU-rRNA) [GO:0000462];	RNA binding [GO:0003723]; structural constituent of ribosome [GO:0003735]; protein binding [GO:0005515];	nucleoplasm [GO:0005654]; cytosol [GO:0005829]; focal adhesion [GO:0005925]; membrane [GO:0016020]; cytosolic ribosome [GO:0022626]; extracellular exosome [GO:0070062]; small ribosomal subunit [GO:0015935]; cytosolic small ribosomal subunit [GO:0022627];
Nafisa_PRO4	40S ribosomal protein S16;40S ribosomal protein S16	RPS16;RPS16	NA	P62249;Q3T0X6	5.6873	1.1151	XT NP A	2023ms1276	cytoplasmic translation [GO:0002181]; rRNA processing [GO:0006364]; translation [GO:0006412]; ribosomal small subunit biogenesis [GO:0042274]; liver regeneration [GO:0097421]; cellular response to leukemia inhibitory factor [GO:1990830]; maturation of SSU-rRNA from tricistronic rRNA transcript (SSU-rRNA, 5.8S rRNA, LSU-rRNA) [GO:0000462];	RNA binding [GO:0003723]; structural constituent of ribosome [GO:0003735]; protein binding [GO:0005515];	nucleoplasm [GO:0005654]; cytosol [GO:0005829]; focal adhesion [GO:0005925]; membrane [GO:0016020]; cytosolic ribosome [GO:0022626]; extracellular exosome [GO:0070062]; small ribosomal subunit [GO:0015935]; cytosolic small ribosomal subunit [GO:0022627];
Nafisa_PRO3	40S ribosomal protein S16;40S ribosomal protein S16	RPS16;RPS16	NA	P62249;Q3T0X6	5.6955	1.125	XT NP A	2023ms1276	cytoplasmic translation [GO:0002181]; rRNA processing [GO:0006364]; translation [GO:0006412]; ribosomal small subunit biogenesis [GO:0042274]; liver regeneration [GO:0097421]; cellular response to leukemia inhibitory factor [GO:1990830]; maturation of SSU-rRNA from tricistronic rRNA transcript (SSU-rRNA, 5.8S rRNA, LSU-rRNA) [GO:0000462];	RNA binding [GO:0003723]; structural constituent of ribosome [GO:0003735]; protein binding [GO:0005515];	nucleoplasm [GO:0005654]; cytosol [GO:0005829]; focal adhesion [GO:0005925]; membrane [GO:0016020]; cytosolic ribosome [GO:0022626]; extracellular exosome [GO:0070062]; small ribosomal subunit [GO:0015935]; cytosolic small ribosomal subunit [GO:0022627];
Nafisa_PRO2	40S ribosomal protein S16;40S ribosomal protein S16	RPS16;RPS16	NA	P62249;Q3T0X6	5.6077	1.056	XT NP A	2023ms1276	cytoplasmic translation [GO:0002181]; rRNA processing [GO:0006364]; translation [GO:0006412]; ribosomal small subunit biogenesis [GO:0042274]; liver regeneration [GO:0097421]; cellular response to leukemia inhibitory factor [GO:1990830]; maturation of SSU-rRNA from tricistronic rRNA transcript (SSU-rRNA, 5.8S rRNA, LSU-rRNA) [GO:0000462];	RNA binding [GO:0003723]; structural constituent of ribosome [GO:0003735]; protein binding [GO:0005515];	nucleoplasm [GO:0005654]; cytosol [GO:0005829]; focal adhesion [GO:0005925]; membrane [GO:0016020]; cytosolic ribosome [GO:0022626]; extracellular exosome [GO:0070062]; small ribosomal subunit [GO:0015935]; cytosolic small ribosomal subunit [GO:0022627];
Nafisa_PRO1	40S ribosomal protein S16;40S ribosomal protein S16	RPS16;RPS16	NA	P62249;Q3T0X6	5.5943	1.047	XT NP A	2023ms1276	cytoplasmic translation [GO:0002181]; rRNA processing [GO:0006364]; translation [GO:0006412]; ribosomal small subunit biogenesis [GO:0042274]; liver regeneration [GO:0097421]; cellular response to leukemia inhibitory factor [GO:1990830]; maturation of SSU-rRNA from tricistronic rRNA transcript (SSU-rRNA, 5.8S rRNA, LSU-rRNA) [GO:0000462];	RNA binding [GO:0003723]; structural constituent of ribosome [GO:0003735]; protein binding [GO:0005515];	nucleoplasm [GO:0005654]; cytosol [GO:0005829]; focal adhesion [GO:0005925]; membrane [GO:0016020]; cytosolic ribosome [GO:0022626]; extracellular exosome [GO:0070062]; small ribosomal subunit [GO:0015935]; cytosolic small ribosomal subunit [GO:0022627];
Nafisa_SEN7	Serine hydroxymethyltransferase, cytosolic;Isoform of P34896, Isoform 2 of Serine hydroxymethyltransferase, cytosolic	SHMT1;SHMT1	NA	P34896;P34896-2	4.5557	-0.057	XT NP A	2023ms1276	glycine metabolic process [GO:0006544]; L-serine metabolic process [GO:0006563]; L-serine catabolic process [GO:0006565]; purine nucleobase biosynthetic process [GO:0009113]; negative regulation of translation [GO:0017148]; tetrahydrofolate interconversion [GO:0035999]; tetrahydrofolate metabolic process [GO:0046653]; folic acid metabolic process [GO:0046655]; protein homotetramerization [GO:0051289]; cellular response to tetrahydrofolate [GO:1904482]; glycine biosynthetic process from serine [GO:0019264]; cellular response to leukemia inhibitory factor [GO:1990830]; one-carbon metabolic process [GO:0006730];	translation repressor activity, mRNA regulatory element binding [GO:0000900]; glycine hydroxymethyltransferase activity [GO:0004372]; protein binding [GO:0005515]; L-allo-threonine aldolase activity [GO:0008732]; pyridoxal phosphate binding [GO:0030170]; small molecule binding [GO:0036094]; identical protein binding [GO:0042802]; protein homodimerization activity [GO:0042803]; mRNA 5'-UTR binding [GO:0048027]; serine binding [GO:0070905]; zinc ion binding [GO:0008270]; cobalt ion binding [GO:0050897];	nucleoplasm [GO:0005654]; cytosol [GO:0005829]; extracellular exosome [GO:0070062]; nucleus [GO:0005634]; cytoplasm [GO:0005737];
Nafisa_SEN6	Serine hydroxymethyltransferase, cytosolic;Isoform of P34896, Isoform 2 of Serine hydroxymethyltransferase, cytosolic	SHMT1;SHMT1	NA	P34896;P34896-2	4.6566	0.0295	XT NP A	2023ms1276	glycine metabolic process [GO:0006544]; L-serine metabolic process [GO:0006563]; L-serine catabolic process [GO:0006565]; purine nucleobase biosynthetic process [GO:0009113]; negative regulation of translation [GO:0017148]; tetrahydrofolate interconversion [GO:0035999]; tetrahydrofolate metabolic process [GO:0046653]; folic acid metabolic process [GO:0046655]; protein homotetramerization [GO:0051289]; cellular response to tetrahydrofolate [GO:1904482]; glycine biosynthetic process from serine [GO:0019264]; cellular response to leukemia inhibitory factor [GO:1990830]; one-carbon metabolic process [GO:0006730];	translation repressor activity, mRNA regulatory element binding [GO:0000900]; glycine hydroxymethyltransferase activity [GO:0004372]; protein binding [GO:0005515]; L-allo-threonine aldolase activity [GO:0008732]; pyridoxal phosphate binding [GO:0030170]; small molecule binding [GO:0036094]; identical protein binding [GO:0042802]; protein homodimerization activity [GO:0042803]; mRNA 5'-UTR binding [GO:0048027]; serine binding [GO:0070905]; zinc ion binding [GO:0008270]; cobalt ion binding [GO:0050897];	nucleoplasm [GO:0005654]; cytosol [GO:0005829]; extracellular exosome [GO:0070062]; nucleus [GO:0005634]; cytoplasm [GO:0005737];
Nafisa_SEN5	Serine hydroxymethyltransferase, cytosolic;Isoform of P34896, Isoform 2 of Serine hydroxymethyltransferase, cytosolic	SHMT1;SHMT1	NA	P34896;P34896-2	4.6752	0.0221	XT NP A	2023ms1276	glycine metabolic process [GO:0006544]; L-serine metabolic process [GO:0006563]; L-serine catabolic process [GO:0006565]; purine nucleobase biosynthetic process [GO:0009113]; negative regulation of translation [GO:0017148]; tetrahydrofolate interconversion [GO:0035999]; tetrahydrofolate metabolic process [GO:0046653]; folic acid metabolic process [GO:0046655]; protein homotetramerization [GO:0051289]; cellular response to tetrahydrofolate [GO:1904482]; glycine biosynthetic process from serine [GO:0019264]; cellular response to leukemia inhibitory factor [GO:1990830]; one-carbon metabolic process [GO:0006730];	translation repressor activity, mRNA regulatory element binding [GO:0000900]; glycine hydroxymethyltransferase activity [GO:0004372]; protein binding [GO:0005515]; L-allo-threonine aldolase activity [GO:0008732]; pyridoxal phosphate binding [GO:0030170]; small molecule binding [GO:0036094]; identical protein binding [GO:0042802]; protein homodimerization activity [GO:0042803]; mRNA 5'-UTR binding [GO:0048027]; serine binding [GO:0070905]; zinc ion binding [GO:0008270]; cobalt ion binding [GO:0050897];	nucleoplasm [GO:0005654]; cytosol [GO:0005829]; extracellular exosome [GO:0070062]; nucleus [GO:0005634]; cytoplasm [GO:0005737];
Nafisa_SEN4	Serine hydroxymethyltransferase, cytosolic;Isoform of P34896, Isoform 2 of Serine hydroxymethyltransferase, cytosolic	SHMT1;SHMT1	NA	P34896;P34896-2	4.4926	-0.1278	XT NP A	2023ms1276	glycine metabolic process [GO:0006544]; L-serine metabolic process [GO:0006563]; L-serine catabolic process [GO:0006565]; purine nucleobase biosynthetic process [GO:0009113]; negative regulation of translation [GO:0017148]; tetrahydrofolate interconversion [GO:0035999]; tetrahydrofolate metabolic process [GO:0046653]; folic acid metabolic process [GO:0046655]; protein homotetramerization [GO:0051289]; cellular response to tetrahydrofolate [GO:1904482]; glycine biosynthetic process from serine [GO:0019264]; cellular response to leukemia inhibitory factor [GO:1990830]; one-carbon metabolic process [GO:0006730];	translation repressor activity, mRNA regulatory element binding [GO:0000900]; glycine hydroxymethyltransferase activity [GO:0004372]; protein binding [GO:0005515]; L-allo-threonine aldolase activity [GO:0008732]; pyridoxal phosphate binding [GO:0030170]; small molecule binding [GO:0036094]; identical protein binding [GO:0042802]; protein homodimerization activity [GO:0042803]; mRNA 5'-UTR binding [GO:0048027]; serine binding [GO:0070905]; zinc ion binding [GO:0008270]; cobalt ion binding [GO:0050897];	nucleoplasm [GO:0005654]; cytosol [GO:0005829]; extracellular exosome [GO:0070062]; nucleus [GO:0005634]; cytoplasm [GO:0005737];
Nafisa_SEN3	Serine hydroxymethyltransferase, cytosolic;Isoform of P34896, Isoform 2 of Serine hydroxymethyltransferase, cytosolic	SHMT1;SHMT1	NA	P34896;P34896-2	4.5594	-0.0602	XT NP A	2023ms1276	glycine metabolic process [GO:0006544]; L-serine metabolic process [GO:0006563]; L-serine catabolic process [GO:0006565]; purine nucleobase biosynthetic process [GO:0009113]; negative regulation of translation [GO:0017148]; tetrahydrofolate interconversion [GO:0035999]; tetrahydrofolate metabolic process [GO:0046653]; folic acid metabolic process [GO:0046655]; protein homotetramerization [GO:0051289]; cellular response to tetrahydrofolate [GO:1904482]; glycine biosynthetic process from serine [GO:0019264]; cellular response to leukemia inhibitory factor [GO:1990830]; one-carbon metabolic process [GO:0006730];	translation repressor activity, mRNA regulatory element binding [GO:0000900]; glycine hydroxymethyltransferase activity [GO:0004372]; protein binding [GO:0005515]; L-allo-threonine aldolase activity [GO:0008732]; pyridoxal phosphate binding [GO:0030170]; small molecule binding [GO:0036094]; identical protein binding [GO:0042802]; protein homodimerization activity [GO:0042803]; mRNA 5'-UTR binding [GO:0048027]; serine binding [GO:0070905]; zinc ion binding [GO:0008270]; cobalt ion binding [GO:0050897];	nucleoplasm [GO:0005654]; cytosol [GO:0005829]; extracellular exosome [GO:0070062]; nucleus [GO:0005634]; cytoplasm [GO:0005737];
Nafisa_SEN2	Serine hydroxymethyltransferase, cytosolic;Isoform of P34896, Isoform 2 of Serine hydroxymethyltransferase, cytosolic	SHMT1;SHMT1	NA	P34896;P34896-2	4.6121	-0.0208	XT NP A	2023ms1276	glycine metabolic process [GO:0006544]; L-serine metabolic process [GO:0006563]; L-serine catabolic process [GO:0006565]; purine nucleobase biosynthetic process [GO:0009113]; negative regulation of translation [GO:0017148]; tetrahydrofolate interconversion [GO:0035999]; tetrahydrofolate metabolic process [GO:0046653]; folic acid metabolic process [GO:0046655]; protein homotetramerization [GO:0051289]; cellular response to tetrahydrofolate [GO:1904482]; glycine biosynthetic process from serine [GO:0019264]; cellular response to leukemia inhibitory factor [GO:1990830]; one-carbon metabolic process [GO:0006730];	translation repressor activity, mRNA regulatory element binding [GO:0000900]; glycine hydroxymethyltransferase activity [GO:0004372]; protein binding [GO:0005515]; L-allo-threonine aldolase activity [GO:0008732]; pyridoxal phosphate binding [GO:0030170]; small molecule binding [GO:0036094]; identical protein binding [GO:0042802]; protein homodimerization activity [GO:0042803]; mRNA 5'-UTR binding [GO:0048027]; serine binding [GO:0070905]; zinc ion binding [GO:0008270]; cobalt ion binding [GO:0050897];	nucleoplasm [GO:0005654]; cytosol [GO:0005829]; extracellular exosome [GO:0070062]; nucleus [GO:0005634]; cytoplasm [GO:0005737];
Nafisa_SEN1	Serine hydroxymethyltransferase, cytosolic;Isoform of P34896, Isoform 2 of Serine hydroxymethyltransferase, cytosolic	SHMT1;SHMT1	NA	P34896;P34896-2	4.5736	-0.0441	XT NP A	2023ms1276	glycine metabolic process [GO:0006544]; L-serine metabolic process [GO:0006563]; L-serine catabolic process [GO:0006565]; purine nucleobase biosynthetic process [GO:0009113]; negative regulation of translation [GO:0017148]; tetrahydrofolate interconversion [GO:0035999]; tetrahydrofolate metabolic process [GO:0046653]; folic acid metabolic process [GO:0046655]; protein homotetramerization [GO:0051289]; cellular response to tetrahydrofolate [GO:1904482]; glycine biosynthetic process from serine [GO:0019264]; cellular response to leukemia inhibitory factor [GO:1990830]; one-carbon metabolic process [GO:0006730];	translation repressor activity, mRNA regulatory element binding [GO:0000900]; glycine hydroxymethyltransferase activity [GO:0004372]; protein binding [GO:0005515]; L-allo-threonine aldolase activity [GO:0008732]; pyridoxal phosphate binding [GO:0030170]; small molecule binding [GO:0036094]; identical protein binding [GO:0042802]; protein homodimerization activity [GO:0042803]; mRNA 5'-UTR binding [GO:0048027]; serine binding [GO:0070905]; zinc ion binding [GO:0008270]; cobalt ion binding [GO:0050897];	nucleoplasm [GO:0005654]; cytosol [GO:0005829]; extracellular exosome [GO:0070062]; nucleus [GO:0005634]; cytoplasm [GO:0005737];
Nafisa_PRO7	Serine hydroxymethyltransferase, cytosolic;Isoform of P34896, Isoform 2 of Serine hydroxymethyltransferase, cytosolic	SHMT1;SHMT1	NA	P34896;P34896-2	4.1484	-0.4064	XT NP A	2023ms1276	glycine metabolic process [GO:0006544]; L-serine metabolic process [GO:0006563]; L-serine catabolic process [GO:0006565]; purine nucleobase biosynthetic process [GO:0009113]; negative regulation of translation [GO:0017148]; tetrahydrofolate interconversion [GO:0035999]; tetrahydrofolate metabolic process [GO:0046653]; folic acid metabolic process [GO:0046655]; protein homotetramerization [GO:0051289]; cellular response to tetrahydrofolate [GO:1904482]; glycine biosynthetic process from serine [GO:0019264]; cellular response to leukemia inhibitory factor [GO:1990830]; one-carbon metabolic process [GO:0006730];	translation repressor activity, mRNA regulatory element binding [GO:0000900]; glycine hydroxymethyltransferase activity [GO:0004372]; protein binding [GO:0005515]; L-allo-threonine aldolase activity [GO:0008732]; pyridoxal phosphate binding [GO:0030170]; small molecule binding [GO:0036094]; identical protein binding [GO:0042802]; protein homodimerization activity [GO:0042803]; mRNA 5'-UTR binding [GO:0048027]; serine binding [GO:0070905]; zinc ion binding [GO:0008270]; cobalt ion binding [GO:0050897];	nucleoplasm [GO:0005654]; cytosol [GO:0005829]; extracellular exosome [GO:0070062]; nucleus [GO:0005634]; cytoplasm [GO:0005737];
Nafisa_PRO5	Serine hydroxymethyltransferase, cytosolic;Isoform of P34896, Isoform 2 of Serine hydroxymethyltransferase, cytosolic	SHMT1;SHMT1	NA	P34896;P34896-2	3.7151	-0.8221	XT NP A	2023ms1276	glycine metabolic process [GO:0006544]; L-serine metabolic process [GO:0006563]; L-serine catabolic process [GO:0006565]; purine nucleobase biosynthetic process [GO:0009113]; negative regulation of translation [GO:0017148]; tetrahydrofolate interconversion [GO:0035999]; tetrahydrofolate metabolic process [GO:0046653]; folic acid metabolic process [GO:0046655]; protein homotetramerization [GO:0051289]; cellular response to tetrahydrofolate [GO:1904482]; glycine biosynthetic process from serine [GO:0019264]; cellular response to leukemia inhibitory factor [GO:1990830]; one-carbon metabolic process [GO:0006730];	translation repressor activity, mRNA regulatory element binding [GO:0000900]; glycine hydroxymethyltransferase activity [GO:0004372]; protein binding [GO:0005515]; L-allo-threonine aldolase activity [GO:0008732]; pyridoxal phosphate binding [GO:0030170]; small molecule binding [GO:0036094]; identical protein binding [GO:0042802]; protein homodimerization activity [GO:0042803]; mRNA 5'-UTR binding [GO:0048027]; serine binding [GO:0070905]; zinc ion binding [GO:0008270]; cobalt ion binding [GO:0050897];	nucleoplasm [GO:0005654]; cytosol [GO:0005829]; extracellular exosome [GO:0070062]; nucleus [GO:0005634]; cytoplasm [GO:0005737];
Nafisa_PRO4	Serine hydroxymethyltransferase, cytosolic;Isoform of P34896, Isoform 2 of Serine hydroxymethyltransferase, cytosolic	SHMT1;SHMT1	NA	P34896;P34896-2	4.0867	-0.4855	XT NP A	2023ms1276	glycine metabolic process [GO:0006544]; L-serine metabolic process [GO:0006563]; L-serine catabolic process [GO:0006565]; purine nucleobase biosynthetic process [GO:0009113]; negative regulation of translation [GO:0017148]; tetrahydrofolate interconversion [GO:0035999]; tetrahydrofolate metabolic process [GO:0046653]; folic acid metabolic process [GO:0046655]; protein homotetramerization [GO:0051289]; cellular response to tetrahydrofolate [GO:1904482]; glycine biosynthetic process from serine [GO:0019264]; cellular response to leukemia inhibitory factor [GO:1990830]; one-carbon metabolic process [GO:0006730];	translation repressor activity, mRNA regulatory element binding [GO:0000900]; glycine hydroxymethyltransferase activity [GO:0004372]; protein binding [GO:0005515]; L-allo-threonine aldolase activity [GO:0008732]; pyridoxal phosphate binding [GO:0030170]; small molecule binding [GO:0036094]; identical protein binding [GO:0042802]; protein homodimerization activity [GO:0042803]; mRNA 5'-UTR binding [GO:0048027]; serine binding [GO:0070905]; zinc ion binding [GO:0008270]; cobalt ion binding [GO:0050897];	nucleoplasm [GO:0005654]; cytosol [GO:0005829]; extracellular exosome [GO:0070062]; nucleus [GO:0005634]; cytoplasm [GO:0005737];
Nafisa_PRO3	Serine hydroxymethyltransferase, cytosolic;Isoform of P34896, Isoform 2 of Serine hydroxymethyltransferase, cytosolic	SHMT1;SHMT1	NA	P34896;P34896-2	3.9987	-0.5718	XT NP A	2023ms1276	glycine metabolic process [GO:0006544]; L-serine metabolic process [GO:0006563]; L-serine catabolic process [GO:0006565]; purine nucleobase biosynthetic process [GO:0009113]; negative regulation of translation [GO:0017148]; tetrahydrofolate interconversion [GO:0035999]; tetrahydrofolate metabolic process [GO:0046653]; folic acid metabolic process [GO:0046655]; protein homotetramerization [GO:0051289]; cellular response to tetrahydrofolate [GO:1904482]; glycine biosynthetic process from serine [GO:0019264]; cellular response to leukemia inhibitory factor [GO:1990830]; one-carbon metabolic process [GO:0006730];	translation repressor activity, mRNA regulatory element binding [GO:0000900]; glycine hydroxymethyltransferase activity [GO:0004372]; protein binding [GO:0005515]; L-allo-threonine aldolase activity [GO:0008732]; pyridoxal phosphate binding [GO:0030170]; small molecule binding [GO:0036094]; identical protein binding [GO:0042802]; protein homodimerization activity [GO:0042803]; mRNA 5'-UTR binding [GO:0048027]; serine binding [GO:0070905]; zinc ion binding [GO:0008270]; cobalt ion binding [GO:0050897];	nucleoplasm [GO:0005654]; cytosol [GO:0005829]; extracellular exosome [GO:0070062]; nucleus [GO:0005634]; cytoplasm [GO:0005737];
Nafisa_PRO2	Serine hydroxymethyltransferase, cytosolic;Isoform of P34896, Isoform 2 of Serine hydroxymethyltransferase, cytosolic	SHMT1;SHMT1	NA	P34896;P34896-2	4.0757	-0.4761	XT NP A	2023ms1276	glycine metabolic process [GO:0006544]; L-serine metabolic process [GO:0006563]; L-serine catabolic process [GO:0006565]; purine nucleobase biosynthetic process [GO:0009113]; negative regulation of translation [GO:0017148]; tetrahydrofolate interconversion [GO:0035999]; tetrahydrofolate metabolic process [GO:0046653]; folic acid metabolic process [GO:0046655]; protein homotetramerization [GO:0051289]; cellular response to tetrahydrofolate [GO:1904482]; glycine biosynthetic process from serine [GO:0019264]; cellular response to leukemia inhibitory factor [GO:1990830]; one-carbon metabolic process [GO:0006730];	translation repressor activity, mRNA regulatory element binding [GO:0000900]; glycine hydroxymethyltransferase activity [GO:0004372]; protein binding [GO:0005515]; L-allo-threonine aldolase activity [GO:0008732]; pyridoxal phosphate binding [GO:0030170]; small molecule binding [GO:0036094]; identical protein binding [GO:0042802]; protein homodimerization activity [GO:0042803]; mRNA 5'-UTR binding [GO:0048027]; serine binding [GO:0070905]; zinc ion binding [GO:0008270]; cobalt ion binding [GO:0050897];	nucleoplasm [GO:0005654]; cytosol [GO:0005829]; extracellular exosome [GO:0070062]; nucleus [GO:0005634]; cytoplasm [GO:0005737];
Nafisa_PRO1	Serine hydroxymethyltransferase, cytosolic;Isoform of P34896, Isoform 2 of Serine hydroxymethyltransferase, cytosolic	SHMT1;SHMT1	NA	P34896;P34896-2	4.0045	-0.5427	XT NP A	2023ms1276	glycine metabolic process [GO:0006544]; L-serine metabolic process [GO:0006563]; L-serine catabolic process [GO:0006565]; purine nucleobase biosynthetic process [GO:0009113]; negative regulation of translation [GO:0017148]; tetrahydrofolate interconversion [GO:0035999]; tetrahydrofolate metabolic process [GO:0046653]; folic acid metabolic process [GO:0046655]; protein homotetramerization [GO:0051289]; cellular response to tetrahydrofolate [GO:1904482]; glycine biosynthetic process from serine [GO:0019264]; cellular response to leukemia inhibitory factor [GO:1990830]; one-carbon metabolic process [GO:0006730];	translation repressor activity, mRNA regulatory element binding [GO:0000900]; glycine hydroxymethyltransferase activity [GO:0004372]; protein binding [GO:0005515]; L-allo-threonine aldolase activity [GO:0008732]; pyridoxal phosphate binding [GO:0030170]; small molecule binding [GO:0036094]; identical protein binding [GO:0042802]; protein homodimerization activity [GO:0042803]; mRNA 5'-UTR binding [GO:0048027]; serine binding [GO:0070905]; zinc ion binding [GO:0008270]; cobalt ion binding [GO:0050897];	nucleoplasm [GO:0005654]; cytosol [GO:0005829]; extracellular exosome [GO:0070062]; nucleus [GO:0005634]; cytoplasm [GO:0005737];
Nafisa_SEN7	Transcription initiation factor TFIID subunit 4	TAF4	O00268	O00268	4.0617	-0.5511	XT NP A	2023ms1276	ovarian follicle development [GO:0001541]; DNA-templated transcription, initiation [GO:0006352]; transcription by RNA polymerase II [GO:0006366]; transcription initiation from RNA polymerase II promoter [GO:0006367]	core promoter sequence-specific DNA binding [GO:0001046]; RNA polymerase II general transcription initiation factor activity [GO:0016251]; protein binding [GO:0005515]; aryl hydrocarbon receptor binding [GO:0017162]; protein heterodimerization activity [GO:0046982]; DNA binding [GO:0003677]	chromatin [GO:0000785]; nucleoplasm [GO:0005654]; cytosol [GO:0005829]; transcription factor TFIID complex [GO:0005669]; protein-containing complex [GO:0032991]; transcription factor TFTC complex [GO:0033276]; MLL1 complex [GO:0071339]
Nafisa_SEN6	Transcription initiation factor TFIID subunit 4	TAF4	O00268	O00268	4.1127	-0.5144	XT NP A	2023ms1276	ovarian follicle development [GO:0001541]; DNA-templated transcription, initiation [GO:0006352]; transcription by RNA polymerase II [GO:0006366]; transcription initiation from RNA polymerase II promoter [GO:0006367]	core promoter sequence-specific DNA binding [GO:0001046]; RNA polymerase II general transcription initiation factor activity [GO:0016251]; protein binding [GO:0005515]; aryl hydrocarbon receptor binding [GO:0017162]; protein heterodimerization activity [GO:0046982]; DNA binding [GO:0003677]	chromatin [GO:0000785]; nucleoplasm [GO:0005654]; cytosol [GO:0005829]; transcription factor TFIID complex [GO:0005669]; protein-containing complex [GO:0032991]; transcription factor TFTC complex [GO:0033276]; MLL1 complex [GO:0071339]
Nafisa_SEN5	Transcription initiation factor TFIID subunit 4	TAF4	O00268	O00268	4.0879	-0.5652	XT NP A	2023ms1276	ovarian follicle development [GO:0001541]; DNA-templated transcription, initiation [GO:0006352]; transcription by RNA polymerase II [GO:0006366]; transcription initiation from RNA polymerase II promoter [GO:0006367]	core promoter sequence-specific DNA binding [GO:0001046]; RNA polymerase II general transcription initiation factor activity [GO:0016251]; protein binding [GO:0005515]; aryl hydrocarbon receptor binding [GO:0017162]; protein heterodimerization activity [GO:0046982]; DNA binding [GO:0003677]	chromatin [GO:0000785]; nucleoplasm [GO:0005654]; cytosol [GO:0005829]; transcription factor TFIID complex [GO:0005669]; protein-containing complex [GO:0032991]; transcription factor TFTC complex [GO:0033276]; MLL1 complex [GO:0071339]
Nafisa_SEN4	Transcription initiation factor TFIID subunit 4	TAF4	O00268	O00268	4.0541	-0.5663	XT NP A	2023ms1276	ovarian follicle development [GO:0001541]; DNA-templated transcription, initiation [GO:0006352]; transcription by RNA polymerase II [GO:0006366]; transcription initiation from RNA polymerase II promoter [GO:0006367]	core promoter sequence-specific DNA binding [GO:0001046]; RNA polymerase II general transcription initiation factor activity [GO:0016251]; protein binding [GO:0005515]; aryl hydrocarbon receptor binding [GO:0017162]; protein heterodimerization activity [GO:0046982]; DNA binding [GO:0003677]	chromatin [GO:0000785]; nucleoplasm [GO:0005654]; cytosol [GO:0005829]; transcription factor TFIID complex [GO:0005669]; protein-containing complex [GO:0032991]; transcription factor TFTC complex [GO:0033276]; MLL1 complex [GO:0071339]
Nafisa_SEN3	Transcription initiation factor TFIID subunit 4	TAF4	O00268	O00268	4.0615	-0.5582	XT NP A	2023ms1276	ovarian follicle development [GO:0001541]; DNA-templated transcription, initiation [GO:0006352]; transcription by RNA polymerase II [GO:0006366]; transcription initiation from RNA polymerase II promoter [GO:0006367]	core promoter sequence-specific DNA binding [GO:0001046]; RNA polymerase II general transcription initiation factor activity [GO:0016251]; protein binding [GO:0005515]; aryl hydrocarbon receptor binding [GO:0017162]; protein heterodimerization activity [GO:0046982]; DNA binding [GO:0003677]	chromatin [GO:0000785]; nucleoplasm [GO:0005654]; cytosol [GO:0005829]; transcription factor TFIID complex [GO:0005669]; protein-containing complex [GO:0032991]; transcription factor TFTC complex [GO:0033276]; MLL1 complex [GO:0071339]
Nafisa_SEN2	Transcription initiation factor TFIID subunit 4	TAF4	O00268	O00268	4.1308	-0.5021	XT NP A	2023ms1276	ovarian follicle development [GO:0001541]; DNA-templated transcription, initiation [GO:0006352]; transcription by RNA polymerase II [GO:0006366]; transcription initiation from RNA polymerase II promoter [GO:0006367]	core promoter sequence-specific DNA binding [GO:0001046]; RNA polymerase II general transcription initiation factor activity [GO:0016251]; protein binding [GO:0005515]; aryl hydrocarbon receptor binding [GO:0017162]; protein heterodimerization activity [GO:0046982]; DNA binding [GO:0003677]	chromatin [GO:0000785]; nucleoplasm [GO:0005654]; cytosol [GO:0005829]; transcription factor TFIID complex [GO:0005669]; protein-containing complex [GO:0032991]; transcription factor TFTC complex [GO:0033276]; MLL1 complex [GO:0071339]
Nafisa_SEN1	Transcription initiation factor TFIID subunit 4	TAF4	O00268	O00268	4.0709	-0.5468	XT NP A	2023ms1276	ovarian follicle development [GO:0001541]; DNA-templated transcription, initiation [GO:0006352]; transcription by RNA polymerase II [GO:0006366]; transcription initiation from RNA polymerase II promoter [GO:0006367]	core promoter sequence-specific DNA binding [GO:0001046]; RNA polymerase II general transcription initiation factor activity [GO:0016251]; protein binding [GO:0005515]; aryl hydrocarbon receptor binding [GO:0017162]; protein heterodimerization activity [GO:0046982]; DNA binding [GO:0003677]	chromatin [GO:0000785]; nucleoplasm [GO:0005654]; cytosol [GO:0005829]; transcription factor TFIID complex [GO:0005669]; protein-containing complex [GO:0032991]; transcription factor TFTC complex [GO:0033276]; MLL1 complex [GO:0071339]
Nafisa_PRO7	Transcription initiation factor TFIID subunit 4	TAF4	O00268	O00268	3.8005	-0.7544	XT NP A	2023ms1276	ovarian follicle development [GO:0001541]; DNA-templated transcription, initiation [GO:0006352]; transcription by RNA polymerase II [GO:0006366]; transcription initiation from RNA polymerase II promoter [GO:0006367]	core promoter sequence-specific DNA binding [GO:0001046]; RNA polymerase II general transcription initiation factor activity [GO:0016251]; protein binding [GO:0005515]; aryl hydrocarbon receptor binding [GO:0017162]; protein heterodimerization activity [GO:0046982]; DNA binding [GO:0003677]	chromatin [GO:0000785]; nucleoplasm [GO:0005654]; cytosol [GO:0005829]; transcription factor TFIID complex [GO:0005669]; protein-containing complex [GO:0032991]; transcription factor TFTC complex [GO:0033276]; MLL1 complex [GO:0071339]
Nafisa_PRO6	Transcription initiation factor TFIID subunit 4	TAF4	O00268	O00268	3.8783	-0.6668	XT NP A	2023ms1276	ovarian follicle development [GO:0001541]; DNA-templated transcription, initiation [GO:0006352]; transcription by RNA polymerase II [GO:0006366]; transcription initiation from RNA polymerase II promoter [GO:0006367]	core promoter sequence-specific DNA binding [GO:0001046]; RNA polymerase II general transcription initiation factor activity [GO:0016251]; protein binding [GO:0005515]; aryl hydrocarbon receptor binding [GO:0017162]; protein heterodimerization activity [GO:0046982]; DNA binding [GO:0003677]	chromatin [GO:0000785]; nucleoplasm [GO:0005654]; cytosol [GO:0005829]; transcription factor TFIID complex [GO:0005669]; protein-containing complex [GO:0032991]; transcription factor TFTC complex [GO:0033276]; MLL1 complex [GO:0071339]
Nafisa_PRO5	Transcription initiation factor TFIID subunit 4	TAF4	O00268	O00268	3.7134	-0.8238	XT NP A	2023ms1276	ovarian follicle development [GO:0001541]; DNA-templated transcription, initiation [GO:0006352]; transcription by RNA polymerase II [GO:0006366]; transcription initiation from RNA polymerase II promoter [GO:0006367]	core promoter sequence-specific DNA binding [GO:0001046]; RNA polymerase II general transcription initiation factor activity [GO:0016251]; protein binding [GO:0005515]; aryl hydrocarbon receptor binding [GO:0017162]; protein heterodimerization activity [GO:0046982]; DNA binding [GO:0003677]	chromatin [GO:0000785]; nucleoplasm [GO:0005654]; cytosol [GO:0005829]; transcription factor TFIID complex [GO:0005669]; protein-containing complex [GO:0032991]; transcription factor TFTC complex [GO:0033276]; MLL1 complex [GO:0071339]
Nafisa_PRO4	Transcription initiation factor TFIID subunit 4	TAF4	O00268	O00268	3.9067	-0.6656	XT NP A	2023ms1276	ovarian follicle development [GO:0001541]; DNA-templated transcription, initiation [GO:0006352]; transcription by RNA polymerase II [GO:0006366]; transcription initiation from RNA polymerase II promoter [GO:0006367]	core promoter sequence-specific DNA binding [GO:0001046]; RNA polymerase II general transcription initiation factor activity [GO:0016251]; protein binding [GO:0005515]; aryl hydrocarbon receptor binding [GO:0017162]; protein heterodimerization activity [GO:0046982]; DNA binding [GO:0003677]	chromatin [GO:0000785]; nucleoplasm [GO:0005654]; cytosol [GO:0005829]; transcription factor TFIID complex [GO:0005669]; protein-containing complex [GO:0032991]; transcription factor TFTC complex [GO:0033276]; MLL1 complex [GO:0071339]
Nafisa_PRO3	Transcription initiation factor TFIID subunit 4	TAF4	O00268	O00268	3.5474	-1.0231	XT NP A	2023ms1276	ovarian follicle development [GO:0001541]; DNA-templated transcription, initiation [GO:0006352]; transcription by RNA polymerase II [GO:0006366]; transcription initiation from RNA polymerase II promoter [GO:0006367]	core promoter sequence-specific DNA binding [GO:0001046]; RNA polymerase II general transcription initiation factor activity [GO:0016251]; protein binding [GO:0005515]; aryl hydrocarbon receptor binding [GO:0017162]; protein heterodimerization activity [GO:0046982]; DNA binding [GO:0003677]	chromatin [GO:0000785]; nucleoplasm [GO:0005654]; cytosol [GO:0005829]; transcription factor TFIID complex [GO:0005669]; protein-containing complex [GO:0032991]; transcription factor TFTC complex [GO:0033276]; MLL1 complex [GO:0071339]
Nafisa_PRO2	Transcription initiation factor TFIID subunit 4	TAF4	O00268	O00268	3.4654	-1.0864	XT NP A	2023ms1276	ovarian follicle development [GO:0001541]; DNA-templated transcription, initiation [GO:0006352]; transcription by RNA polymerase II [GO:0006366]; transcription initiation from RNA polymerase II promoter [GO:0006367]	core promoter sequence-specific DNA binding [GO:0001046]; RNA polymerase II general transcription initiation factor activity [GO:0016251]; protein binding [GO:0005515]; aryl hydrocarbon receptor binding [GO:0017162]; protein heterodimerization activity [GO:0046982]; DNA binding [GO:0003677]	chromatin [GO:0000785]; nucleoplasm [GO:0005654]; cytosol [GO:0005829]; transcription factor TFIID complex [GO:0005669]; protein-containing complex [GO:0032991]; transcription factor TFTC complex [GO:0033276]; MLL1 complex [GO:0071339]
Nafisa_PRO1	Transcription initiation factor TFIID subunit 4	TAF4	O00268	O00268	3.6923	-0.855	XT NP A	2023ms1276	ovarian follicle development [GO:0001541]; DNA-templated transcription, initiation [GO:0006352]; transcription by RNA polymerase II [GO:0006366]; transcription initiation from RNA polymerase II promoter [GO:0006367]	core promoter sequence-specific DNA binding [GO:0001046]; RNA polymerase II general transcription initiation factor activity [GO:0016251]; protein binding [GO:0005515]; aryl hydrocarbon receptor binding [GO:0017162]; protein heterodimerization activity [GO:0046982]; DNA binding [GO:0003677]	chromatin [GO:0000785]; nucleoplasm [GO:0005654]; cytosol [GO:0005829]; transcription factor TFIID complex [GO:0005669]; protein-containing complex [GO:0032991]; transcription factor TFTC complex [GO:0033276]; MLL1 complex [GO:0071339]
Nafisa_SEN7	Ribonucleoprotein, PTB binding 1;Ribonucleoprotein, PTB binding 1;Ribonucleoprotein, PTB binding 1;Ribonucleoprotein, PTB binding 1	RAVER1;RAVER1;RAVER1;RAVER1	NA	A0A3Q1M659;A0A3Q1MBG4;A0A3Q1MGH1;F6R4Q6	4.285	-0.3278	XT NP B	2023ms1276	; ; ;	; ; ;	; ; ;
Nafisa_SEN6	Ribonucleoprotein, PTB binding 1;Ribonucleoprotein, PTB binding 1;Ribonucleoprotein, PTB binding 1;Ribonucleoprotein, PTB binding 1	RAVER1;RAVER1;RAVER1;RAVER1	NA	A0A3Q1M659;A0A3Q1MBG4;A0A3Q1MGH1;F6R4Q6	4.2792	-0.3479	XT NP B	2023ms1276	; ; ;	; ; ;	; ; ;
Nafisa_SEN5	Ribonucleoprotein, PTB binding 1;Ribonucleoprotein, PTB binding 1;Ribonucleoprotein, PTB binding 1;Ribonucleoprotein, PTB binding 1	RAVER1;RAVER1;RAVER1;RAVER1	NA	A0A3Q1M659;A0A3Q1MBG4;A0A3Q1MGH1;F6R4Q6	4.1554	-0.4977	XT NP B	2023ms1276	; ; ;	; ; ;	; ; ;
Nafisa_SEN4	Ribonucleoprotein, PTB binding 1;Ribonucleoprotein, PTB binding 1;Ribonucleoprotein, PTB binding 1;Ribonucleoprotein, PTB binding 1	RAVER1;RAVER1;RAVER1;RAVER1	NA	A0A3Q1M659;A0A3Q1MBG4;A0A3Q1MGH1;F6R4Q6	4.1326	-0.4877	XT NP B	2023ms1276	; ; ;	; ; ;	; ; ;
Nafisa_SEN3	Ribonucleoprotein, PTB binding 1;Ribonucleoprotein, PTB binding 1;Ribonucleoprotein, PTB binding 1;Ribonucleoprotein, PTB binding 1	RAVER1;RAVER1;RAVER1;RAVER1	NA	A0A3Q1M659;A0A3Q1MBG4;A0A3Q1MGH1;F6R4Q6	4.2784	-0.3413	XT NP B	2023ms1276	; ; ;	; ; ;	; ; ;
Nafisa_SEN2	Ribonucleoprotein, PTB binding 1;Ribonucleoprotein, PTB binding 1;Ribonucleoprotein, PTB binding 1;Ribonucleoprotein, PTB binding 1	RAVER1;RAVER1;RAVER1;RAVER1	NA	A0A3Q1M659;A0A3Q1MBG4;A0A3Q1MGH1;F6R4Q6	4.2987	-0.3343	XT NP B	2023ms1276	; ; ;	; ; ;	; ; ;
Nafisa_SEN1	Ribonucleoprotein, PTB binding 1;Ribonucleoprotein, PTB binding 1;Ribonucleoprotein, PTB binding 1;Ribonucleoprotein, PTB binding 1	RAVER1;RAVER1;RAVER1;RAVER1	NA	A0A3Q1M659;A0A3Q1MBG4;A0A3Q1MGH1;F6R4Q6	4.2418	-0.3759	XT NP B	2023ms1276	; ; ;	; ; ;	; ; ;
Nafisa_PRO7	Ribonucleoprotein, PTB binding 1;Ribonucleoprotein, PTB binding 1;Ribonucleoprotein, PTB binding 1;Ribonucleoprotein, PTB binding 1	RAVER1;RAVER1;RAVER1;RAVER1	NA	A0A3Q1M659;A0A3Q1MBG4;A0A3Q1MGH1;F6R4Q6	4.2839	-0.2709	XT NP B	2023ms1276	; ; ;	; ; ;	; ; ;
Nafisa_PRO6	Ribonucleoprotein, PTB binding 1;Ribonucleoprotein, PTB binding 1;Ribonucleoprotein, PTB binding 1;Ribonucleoprotein, PTB binding 1	RAVER1;RAVER1;RAVER1;RAVER1	NA	A0A3Q1M659;A0A3Q1MBG4;A0A3Q1MGH1;F6R4Q6	4.2221	-0.323	XT NP B	2023ms1276	; ; ;	; ; ;	; ; ;
Nafisa_PRO5	Ribonucleoprotein, PTB binding 1;Ribonucleoprotein, PTB binding 1;Ribonucleoprotein, PTB binding 1;Ribonucleoprotein, PTB binding 1	RAVER1;RAVER1;RAVER1;RAVER1	NA	A0A3Q1M659;A0A3Q1MBG4;A0A3Q1MGH1;F6R4Q6	4.2132	-0.324	XT NP B	2023ms1276	; ; ;	; ; ;	; ; ;
Nafisa_PRO4	Ribonucleoprotein, PTB binding 1;Ribonucleoprotein, PTB binding 1;Ribonucleoprotein, PTB binding 1;Ribonucleoprotein, PTB binding 1	RAVER1;RAVER1;RAVER1;RAVER1	NA	A0A3Q1M659;A0A3Q1MBG4;A0A3Q1MGH1;F6R4Q6	4.104	-0.4682	XT NP B	2023ms1276	; ; ;	; ; ;	; ; ;
Nafisa_PRO3	Ribonucleoprotein, PTB binding 1;Ribonucleoprotein, PTB binding 1;Ribonucleoprotein, PTB binding 1;Ribonucleoprotein, PTB binding 1	RAVER1;RAVER1;RAVER1;RAVER1	NA	A0A3Q1M659;A0A3Q1MBG4;A0A3Q1MGH1;F6R4Q6	4.2839	-0.2866	XT NP B	2023ms1276	; ; ;	; ; ;	; ; ;
Nafisa_PRO2	Ribonucleoprotein, PTB binding 1;Ribonucleoprotein, PTB binding 1;Ribonucleoprotein, PTB binding 1;Ribonucleoprotein, PTB binding 1	RAVER1;RAVER1;RAVER1;RAVER1	NA	A0A3Q1M659;A0A3Q1MBG4;A0A3Q1MGH1;F6R4Q6	4.2188	-0.333	XT NP B	2023ms1276	; ; ;	; ; ;	; ; ;
Nafisa_PRO1	Ribonucleoprotein, PTB binding 1;Ribonucleoprotein, PTB binding 1;Ribonucleoprotein, PTB binding 1;Ribonucleoprotein, PTB binding 1	RAVER1;RAVER1;RAVER1;RAVER1	NA	A0A3Q1M659;A0A3Q1MBG4;A0A3Q1MGH1;F6R4Q6	4.2447	-0.3026	XT NP B	2023ms1276	; ; ;	; ; ;	; ; ;
Nafisa_SEN7	Isoform of Q8IY67, Isoform 2 of Ribonucleoprotein PTB-binding 1	RAVER1	E9PAU2	Q8IY67-2	4.6901	0.0773	XT NP A	2023ms1276	NA	NA	NA
Nafisa_SEN6	Isoform of Q8IY67, Isoform 2 of Ribonucleoprotein PTB-binding 1	RAVER1	E9PAU2	Q8IY67-2	4.6545	0.0274	XT NP A	2023ms1276	NA	NA	NA
Nafisa_SEN5	Isoform of Q8IY67, Isoform 2 of Ribonucleoprotein PTB-binding 1	RAVER1	E9PAU2	Q8IY67-2	4.7016	0.0485	XT NP A	2023ms1276	NA	NA	NA
Nafisa_SEN4	Isoform of Q8IY67, Isoform 2 of Ribonucleoprotein PTB-binding 1	RAVER1	E9PAU2	Q8IY67-2	4.6803	0.0599	XT NP A	2023ms1276	NA	NA	NA
Nafisa_SEN3	Isoform of Q8IY67, Isoform 2 of Ribonucleoprotein PTB-binding 1	RAVER1	E9PAU2	Q8IY67-2	4.7006	0.081	XT NP A	2023ms1276	NA	NA	NA
Nafisa_SEN2	Isoform of Q8IY67, Isoform 2 of Ribonucleoprotein PTB-binding 1	RAVER1	E9PAU2	Q8IY67-2	4.7101	0.0771	XT NP A	2023ms1276	NA	NA	NA
Nafisa_SEN1	Isoform of Q8IY67, Isoform 2 of Ribonucleoprotein PTB-binding 1	RAVER1	E9PAU2	Q8IY67-2	4.6977	0.0799	XT NP A	2023ms1276	NA	NA	NA
Nafisa_PRO7	Isoform of Q8IY67, Isoform 2 of Ribonucleoprotein PTB-binding 1	RAVER1	E9PAU2	Q8IY67-2	4.4825	-0.0724	XT NP A	2023ms1276	NA	NA	NA
Nafisa_PRO6	Isoform of Q8IY67, Isoform 2 of Ribonucleoprotein PTB-binding 1	RAVER1	E9PAU2	Q8IY67-2	4.4343	-0.1108	XT NP A	2023ms1276	NA	NA	NA
Nafisa_PRO5	Isoform of Q8IY67, Isoform 2 of Ribonucleoprotein PTB-binding 1	RAVER1	E9PAU2	Q8IY67-2	4.4087	-0.1285	XT NP A	2023ms1276	NA	NA	NA
Nafisa_PRO4	Isoform of Q8IY67, Isoform 2 of Ribonucleoprotein PTB-binding 1	RAVER1	E9PAU2	Q8IY67-2	4.615	0.0428	XT NP A	2023ms1276	NA	NA	NA
Nafisa_PRO3	Isoform of Q8IY67, Isoform 2 of Ribonucleoprotein PTB-binding 1	RAVER1	E9PAU2	Q8IY67-2	4.6574	0.0869	XT NP A	2023ms1276	NA	NA	NA
Nafisa_PRO2	Isoform of Q8IY67, Isoform 2 of Ribonucleoprotein PTB-binding 1	RAVER1	E9PAU2	Q8IY67-2	4.4586	-0.0931	XT NP A	2023ms1276	NA	NA	NA
Nafisa_PRO1	Isoform of Q8IY67, Isoform 2 of Ribonucleoprotein PTB-binding 1	RAVER1	E9PAU2	Q8IY67-2	4.4673	-0.08	XT NP A	2023ms1276	NA	NA	NA
Nafisa_SEN7	H1.6 linker histone, cluster member	H1-6	P22492	A0A3Q1LQ91	5.2838	0.671	XT NP A	2023ms1276	NA	NA	NA
Nafisa_SEN6	H1.6 linker histone, cluster member	H1-6	P22492	A0A3Q1LQ91	5.3563	0.7292	XT NP A	2023ms1276	NA	NA	NA
Nafisa_SEN5	H1.6 linker histone, cluster member	H1-6	P22492	A0A3Q1LQ91	5.3141	0.661	XT NP A	2023ms1276	NA	NA	NA
Nafisa_SEN4	H1.6 linker histone, cluster member	H1-6	P22492	A0A3Q1LQ91	5.3461	0.7257	XT NP A	2023ms1276	NA	NA	NA
Nafisa_SEN3	H1.6 linker histone, cluster member	H1-6	P22492	A0A3Q1LQ91	5.3077	0.688	XT NP A	2023ms1276	NA	NA	NA
Nafisa_SEN2	H1.6 linker histone, cluster member	H1-6	P22492	A0A3Q1LQ91	5.3616	0.7287	XT NP A	2023ms1276	NA	NA	NA
Nafisa_SEN1	H1.6 linker histone, cluster member	H1-6	P22492	A0A3Q1LQ91	5.3072	0.6895	XT NP A	2023ms1276	NA	NA	NA
Nafisa_PRO6	H1.6 linker histone, cluster member	H1-6	P22492	A0A3Q1LQ91	4.8015	0.2564	XT NP A	2023ms1276	NA	NA	NA
Nafisa_PRO4	H1.6 linker histone, cluster member	H1-6	P22492	A0A3Q1LQ91	4.8374	0.2652	XT NP A	2023ms1276	NA	NA	NA
Nafisa_PRO3	H1.6 linker histone, cluster member	H1-6	P22492	A0A3Q1LQ91	4.804	0.2335	XT NP A	2023ms1276	NA	NA	NA
Nafisa_PRO1	H1.6 linker histone, cluster member	H1-6	P22492	A0A3Q1LQ91	4.6839	0.1366	XT NP A	2023ms1276	NA	NA	NA
Nafisa_SEN7	Borealin	CDCA8	Q53HL2	Q53HL2	4.3524	-0.2604	XT NP A	2023ms1276	mitotic metaphase plate congression [GO:0007080]; chromosome organization [GO:0051276]; cell division [GO:0051301]; mitotic sister chromatid segregation [GO:0000070]	protein binding [GO:0005515]	chromosome, centromeric region [GO:0000775]; nucleoplasm [GO:0005654]; nucleolus [GO:0005730]; cytosol [GO:0005829]; chromocenter [GO:0010369]; midbody [GO:0030496]; intercellular bridge [GO:0045171]; chromosome passenger complex [GO:0032133]; protein-containing complex [GO:0032991]; spindle midzone [GO:0051233]
Nafisa_SEN6	Borealin	CDCA8	Q53HL2	Q53HL2	4.3498	-0.2773	XT NP A	2023ms1276	mitotic metaphase plate congression [GO:0007080]; chromosome organization [GO:0051276]; cell division [GO:0051301]; mitotic sister chromatid segregation [GO:0000070]	protein binding [GO:0005515]	chromosome, centromeric region [GO:0000775]; nucleoplasm [GO:0005654]; nucleolus [GO:0005730]; cytosol [GO:0005829]; chromocenter [GO:0010369]; midbody [GO:0030496]; intercellular bridge [GO:0045171]; chromosome passenger complex [GO:0032133]; protein-containing complex [GO:0032991]; spindle midzone [GO:0051233]
Nafisa_SEN5	Borealin	CDCA8	Q53HL2	Q53HL2	4.3874	-0.2657	XT NP A	2023ms1276	mitotic metaphase plate congression [GO:0007080]; chromosome organization [GO:0051276]; cell division [GO:0051301]; mitotic sister chromatid segregation [GO:0000070]	protein binding [GO:0005515]	chromosome, centromeric region [GO:0000775]; nucleoplasm [GO:0005654]; nucleolus [GO:0005730]; cytosol [GO:0005829]; chromocenter [GO:0010369]; midbody [GO:0030496]; intercellular bridge [GO:0045171]; chromosome passenger complex [GO:0032133]; protein-containing complex [GO:0032991]; spindle midzone [GO:0051233]
Nafisa_SEN4	Borealin	CDCA8	Q53HL2	Q53HL2	4.3564	-0.2639	XT NP A	2023ms1276	mitotic metaphase plate congression [GO:0007080]; chromosome organization [GO:0051276]; cell division [GO:0051301]; mitotic sister chromatid segregation [GO:0000070]	protein binding [GO:0005515]	chromosome, centromeric region [GO:0000775]; nucleoplasm [GO:0005654]; nucleolus [GO:0005730]; cytosol [GO:0005829]; chromocenter [GO:0010369]; midbody [GO:0030496]; intercellular bridge [GO:0045171]; chromosome passenger complex [GO:0032133]; protein-containing complex [GO:0032991]; spindle midzone [GO:0051233]
Nafisa_SEN3	Borealin	CDCA8	Q53HL2	Q53HL2	4.3422	-0.2775	XT NP A	2023ms1276	mitotic metaphase plate congression [GO:0007080]; chromosome organization [GO:0051276]; cell division [GO:0051301]; mitotic sister chromatid segregation [GO:0000070]	protein binding [GO:0005515]	chromosome, centromeric region [GO:0000775]; nucleoplasm [GO:0005654]; nucleolus [GO:0005730]; cytosol [GO:0005829]; chromocenter [GO:0010369]; midbody [GO:0030496]; intercellular bridge [GO:0045171]; chromosome passenger complex [GO:0032133]; protein-containing complex [GO:0032991]; spindle midzone [GO:0051233]
Nafisa_SEN2	Borealin	CDCA8	Q53HL2	Q53HL2	4.3648	-0.2682	XT NP A	2023ms1276	mitotic metaphase plate congression [GO:0007080]; chromosome organization [GO:0051276]; cell division [GO:0051301]; mitotic sister chromatid segregation [GO:0000070]	protein binding [GO:0005515]	chromosome, centromeric region [GO:0000775]; nucleoplasm [GO:0005654]; nucleolus [GO:0005730]; cytosol [GO:0005829]; chromocenter [GO:0010369]; midbody [GO:0030496]; intercellular bridge [GO:0045171]; chromosome passenger complex [GO:0032133]; protein-containing complex [GO:0032991]; spindle midzone [GO:0051233]
Nafisa_SEN1	Borealin	CDCA8	Q53HL2	Q53HL2	4.3572	-0.2606	XT NP A	2023ms1276	mitotic metaphase plate congression [GO:0007080]; chromosome organization [GO:0051276]; cell division [GO:0051301]; mitotic sister chromatid segregation [GO:0000070]	protein binding [GO:0005515]	chromosome, centromeric region [GO:0000775]; nucleoplasm [GO:0005654]; nucleolus [GO:0005730]; cytosol [GO:0005829]; chromocenter [GO:0010369]; midbody [GO:0030496]; intercellular bridge [GO:0045171]; chromosome passenger complex [GO:0032133]; protein-containing complex [GO:0032991]; spindle midzone [GO:0051233]
Nafisa_PRO7	Borealin	CDCA8	Q53HL2	Q53HL2	4.3642	-0.1907	XT NP A	2023ms1276	mitotic metaphase plate congression [GO:0007080]; chromosome organization [GO:0051276]; cell division [GO:0051301]; mitotic sister chromatid segregation [GO:0000070]	protein binding [GO:0005515]	chromosome, centromeric region [GO:0000775]; nucleoplasm [GO:0005654]; nucleolus [GO:0005730]; cytosol [GO:0005829]; chromocenter [GO:0010369]; midbody [GO:0030496]; intercellular bridge [GO:0045171]; chromosome passenger complex [GO:0032133]; protein-containing complex [GO:0032991]; spindle midzone [GO:0051233]
Nafisa_PRO6	Borealin	CDCA8	Q53HL2	Q53HL2	4.2401	-0.3049	XT NP A	2023ms1276	mitotic metaphase plate congression [GO:0007080]; chromosome organization [GO:0051276]; cell division [GO:0051301]; mitotic sister chromatid segregation [GO:0000070]	protein binding [GO:0005515]	chromosome, centromeric region [GO:0000775]; nucleoplasm [GO:0005654]; nucleolus [GO:0005730]; cytosol [GO:0005829]; chromocenter [GO:0010369]; midbody [GO:0030496]; intercellular bridge [GO:0045171]; chromosome passenger complex [GO:0032133]; protein-containing complex [GO:0032991]; spindle midzone [GO:0051233]
Nafisa_PRO5	Borealin	CDCA8	Q53HL2	Q53HL2	4.3168	-0.2204	XT NP A	2023ms1276	mitotic metaphase plate congression [GO:0007080]; chromosome organization [GO:0051276]; cell division [GO:0051301]; mitotic sister chromatid segregation [GO:0000070]	protein binding [GO:0005515]	chromosome, centromeric region [GO:0000775]; nucleoplasm [GO:0005654]; nucleolus [GO:0005730]; cytosol [GO:0005829]; chromocenter [GO:0010369]; midbody [GO:0030496]; intercellular bridge [GO:0045171]; chromosome passenger complex [GO:0032133]; protein-containing complex [GO:0032991]; spindle midzone [GO:0051233]
Nafisa_PRO4	Borealin	CDCA8	Q53HL2	Q53HL2	4.2816	-0.2906	XT NP A	2023ms1276	mitotic metaphase plate congression [GO:0007080]; chromosome organization [GO:0051276]; cell division [GO:0051301]; mitotic sister chromatid segregation [GO:0000070]	protein binding [GO:0005515]	chromosome, centromeric region [GO:0000775]; nucleoplasm [GO:0005654]; nucleolus [GO:0005730]; cytosol [GO:0005829]; chromocenter [GO:0010369]; midbody [GO:0030496]; intercellular bridge [GO:0045171]; chromosome passenger complex [GO:0032133]; protein-containing complex [GO:0032991]; spindle midzone [GO:0051233]
Nafisa_PRO3	Borealin	CDCA8	Q53HL2	Q53HL2	4.355	-0.2155	XT NP A	2023ms1276	mitotic metaphase plate congression [GO:0007080]; chromosome organization [GO:0051276]; cell division [GO:0051301]; mitotic sister chromatid segregation [GO:0000070]	protein binding [GO:0005515]	chromosome, centromeric region [GO:0000775]; nucleoplasm [GO:0005654]; nucleolus [GO:0005730]; cytosol [GO:0005829]; chromocenter [GO:0010369]; midbody [GO:0030496]; intercellular bridge [GO:0045171]; chromosome passenger complex [GO:0032133]; protein-containing complex [GO:0032991]; spindle midzone [GO:0051233]
Nafisa_PRO2	Borealin	CDCA8	Q53HL2	Q53HL2	4.4293	-0.1225	XT NP A	2023ms1276	mitotic metaphase plate congression [GO:0007080]; chromosome organization [GO:0051276]; cell division [GO:0051301]; mitotic sister chromatid segregation [GO:0000070]	protein binding [GO:0005515]	chromosome, centromeric region [GO:0000775]; nucleoplasm [GO:0005654]; nucleolus [GO:0005730]; cytosol [GO:0005829]; chromocenter [GO:0010369]; midbody [GO:0030496]; intercellular bridge [GO:0045171]; chromosome passenger complex [GO:0032133]; protein-containing complex [GO:0032991]; spindle midzone [GO:0051233]
Nafisa_PRO1	Borealin	CDCA8	Q53HL2	Q53HL2	4.3055	-0.2418	XT NP A	2023ms1276	mitotic metaphase plate congression [GO:0007080]; chromosome organization [GO:0051276]; cell division [GO:0051301]; mitotic sister chromatid segregation [GO:0000070]	protein binding [GO:0005515]	chromosome, centromeric region [GO:0000775]; nucleoplasm [GO:0005654]; nucleolus [GO:0005730]; cytosol [GO:0005829]; chromocenter [GO:0010369]; midbody [GO:0030496]; intercellular bridge [GO:0045171]; chromosome passenger complex [GO:0032133]; protein-containing complex [GO:0032991]; spindle midzone [GO:0051233]
Nafisa_SEN7	AP-1 complex subunit beta-1;Isoform of Q10567, Isoform B of AP-1 complex subunit beta-1	AP1B1;AP1B1	NA	Q10567;Q10567-2	5.5558	0.9431	XT NP A	2023ms1276	kidney development [GO:0001822]; intracellular protein transport [GO:0006886]; determination of left/right symmetry [GO:0007368]; heart development [GO:0007507]; vesicle-mediated transport [GO:0016192];	protein binding [GO:0005515]; protein kinase binding [GO:0019901]; clathrin binding [GO:0030276];	Golgi membrane [GO:0000139]; lysosomal membrane [GO:0005765]; Golgi apparatus [GO:0005794]; cytosol [GO:0005829]; cytoplasmic vesicle membrane [GO:0030659]; clathrin-coated vesicle membrane [GO:0030665]; trans-Golgi network membrane [GO:0032588]; intracellular membrane-bounded organelle [GO:0043231]; clathrin adaptor complex [GO:0030131];
Nafisa_SEN6	AP-1 complex subunit beta-1;Isoform of Q10567, Isoform B of AP-1 complex subunit beta-1	AP1B1;AP1B1	NA	Q10567;Q10567-2	5.543	0.9159	XT NP A	2023ms1276	kidney development [GO:0001822]; intracellular protein transport [GO:0006886]; determination of left/right symmetry [GO:0007368]; heart development [GO:0007507]; vesicle-mediated transport [GO:0016192];	protein binding [GO:0005515]; protein kinase binding [GO:0019901]; clathrin binding [GO:0030276];	Golgi membrane [GO:0000139]; lysosomal membrane [GO:0005765]; Golgi apparatus [GO:0005794]; cytosol [GO:0005829]; cytoplasmic vesicle membrane [GO:0030659]; clathrin-coated vesicle membrane [GO:0030665]; trans-Golgi network membrane [GO:0032588]; intracellular membrane-bounded organelle [GO:0043231]; clathrin adaptor complex [GO:0030131];
Nafisa_SEN5	AP-1 complex subunit beta-1;Isoform of Q10567, Isoform B of AP-1 complex subunit beta-1	AP1B1;AP1B1	NA	Q10567;Q10567-2	5.5678	0.9147	XT NP A	2023ms1276	kidney development [GO:0001822]; intracellular protein transport [GO:0006886]; determination of left/right symmetry [GO:0007368]; heart development [GO:0007507]; vesicle-mediated transport [GO:0016192];	protein binding [GO:0005515]; protein kinase binding [GO:0019901]; clathrin binding [GO:0030276];	Golgi membrane [GO:0000139]; lysosomal membrane [GO:0005765]; Golgi apparatus [GO:0005794]; cytosol [GO:0005829]; cytoplasmic vesicle membrane [GO:0030659]; clathrin-coated vesicle membrane [GO:0030665]; trans-Golgi network membrane [GO:0032588]; intracellular membrane-bounded organelle [GO:0043231]; clathrin adaptor complex [GO:0030131];
Nafisa_SEN4	AP-1 complex subunit beta-1;Isoform of Q10567, Isoform B of AP-1 complex subunit beta-1	AP1B1;AP1B1	NA	Q10567;Q10567-2	5.5371	0.9168	XT NP A	2023ms1276	kidney development [GO:0001822]; intracellular protein transport [GO:0006886]; determination of left/right symmetry [GO:0007368]; heart development [GO:0007507]; vesicle-mediated transport [GO:0016192];	protein binding [GO:0005515]; protein kinase binding [GO:0019901]; clathrin binding [GO:0030276];	Golgi membrane [GO:0000139]; lysosomal membrane [GO:0005765]; Golgi apparatus [GO:0005794]; cytosol [GO:0005829]; cytoplasmic vesicle membrane [GO:0030659]; clathrin-coated vesicle membrane [GO:0030665]; trans-Golgi network membrane [GO:0032588]; intracellular membrane-bounded organelle [GO:0043231]; clathrin adaptor complex [GO:0030131];
Nafisa_SEN3	AP-1 complex subunit beta-1;Isoform of Q10567, Isoform B of AP-1 complex subunit beta-1	AP1B1;AP1B1	NA	Q10567;Q10567-2	5.5641	0.9445	XT NP A	2023ms1276	kidney development [GO:0001822]; intracellular protein transport [GO:0006886]; determination of left/right symmetry [GO:0007368]; heart development [GO:0007507]; vesicle-mediated transport [GO:0016192];	protein binding [GO:0005515]; protein kinase binding [GO:0019901]; clathrin binding [GO:0030276];	Golgi membrane [GO:0000139]; lysosomal membrane [GO:0005765]; Golgi apparatus [GO:0005794]; cytosol [GO:0005829]; cytoplasmic vesicle membrane [GO:0030659]; clathrin-coated vesicle membrane [GO:0030665]; trans-Golgi network membrane [GO:0032588]; intracellular membrane-bounded organelle [GO:0043231]; clathrin adaptor complex [GO:0030131];
Nafisa_SEN2	AP-1 complex subunit beta-1;Isoform of Q10567, Isoform B of AP-1 complex subunit beta-1	AP1B1;AP1B1	NA	Q10567;Q10567-2	5.5557	0.9228	XT NP A	2023ms1276	kidney development [GO:0001822]; intracellular protein transport [GO:0006886]; determination of left/right symmetry [GO:0007368]; heart development [GO:0007507]; vesicle-mediated transport [GO:0016192];	protein binding [GO:0005515]; protein kinase binding [GO:0019901]; clathrin binding [GO:0030276];	Golgi membrane [GO:0000139]; lysosomal membrane [GO:0005765]; Golgi apparatus [GO:0005794]; cytosol [GO:0005829]; cytoplasmic vesicle membrane [GO:0030659]; clathrin-coated vesicle membrane [GO:0030665]; trans-Golgi network membrane [GO:0032588]; intracellular membrane-bounded organelle [GO:0043231]; clathrin adaptor complex [GO:0030131];
Nafisa_SEN1	AP-1 complex subunit beta-1;Isoform of Q10567, Isoform B of AP-1 complex subunit beta-1	AP1B1;AP1B1	NA	Q10567;Q10567-2	5.5378	0.9201	XT NP A	2023ms1276	kidney development [GO:0001822]; intracellular protein transport [GO:0006886]; determination of left/right symmetry [GO:0007368]; heart development [GO:0007507]; vesicle-mediated transport [GO:0016192];	protein binding [GO:0005515]; protein kinase binding [GO:0019901]; clathrin binding [GO:0030276];	Golgi membrane [GO:0000139]; lysosomal membrane [GO:0005765]; Golgi apparatus [GO:0005794]; cytosol [GO:0005829]; cytoplasmic vesicle membrane [GO:0030659]; clathrin-coated vesicle membrane [GO:0030665]; trans-Golgi network membrane [GO:0032588]; intracellular membrane-bounded organelle [GO:0043231]; clathrin adaptor complex [GO:0030131];
Nafisa_PRO7	AP-1 complex subunit beta-1;Isoform of Q10567, Isoform B of AP-1 complex subunit beta-1	AP1B1;AP1B1	NA	Q10567;Q10567-2	5.3782	0.8233	XT NP A	2023ms1276	kidney development [GO:0001822]; intracellular protein transport [GO:0006886]; determination of left/right symmetry [GO:0007368]; heart development [GO:0007507]; vesicle-mediated transport [GO:0016192];	protein binding [GO:0005515]; protein kinase binding [GO:0019901]; clathrin binding [GO:0030276];	Golgi membrane [GO:0000139]; lysosomal membrane [GO:0005765]; Golgi apparatus [GO:0005794]; cytosol [GO:0005829]; cytoplasmic vesicle membrane [GO:0030659]; clathrin-coated vesicle membrane [GO:0030665]; trans-Golgi network membrane [GO:0032588]; intracellular membrane-bounded organelle [GO:0043231]; clathrin adaptor complex [GO:0030131];
Nafisa_PRO6	AP-1 complex subunit beta-1;Isoform of Q10567, Isoform B of AP-1 complex subunit beta-1	AP1B1;AP1B1	NA	Q10567;Q10567-2	5.3124	0.7673	XT NP A	2023ms1276	kidney development [GO:0001822]; intracellular protein transport [GO:0006886]; determination of left/right symmetry [GO:0007368]; heart development [GO:0007507]; vesicle-mediated transport [GO:0016192];	protein binding [GO:0005515]; protein kinase binding [GO:0019901]; clathrin binding [GO:0030276];	Golgi membrane [GO:0000139]; lysosomal membrane [GO:0005765]; Golgi apparatus [GO:0005794]; cytosol [GO:0005829]; cytoplasmic vesicle membrane [GO:0030659]; clathrin-coated vesicle membrane [GO:0030665]; trans-Golgi network membrane [GO:0032588]; intracellular membrane-bounded organelle [GO:0043231]; clathrin adaptor complex [GO:0030131];
Nafisa_PRO5	AP-1 complex subunit beta-1;Isoform of Q10567, Isoform B of AP-1 complex subunit beta-1	AP1B1;AP1B1	NA	Q10567;Q10567-2	5.3428	0.8056	XT NP A	2023ms1276	kidney development [GO:0001822]; intracellular protein transport [GO:0006886]; determination of left/right symmetry [GO:0007368]; heart development [GO:0007507]; vesicle-mediated transport [GO:0016192];	protein binding [GO:0005515]; protein kinase binding [GO:0019901]; clathrin binding [GO:0030276];	Golgi membrane [GO:0000139]; lysosomal membrane [GO:0005765]; Golgi apparatus [GO:0005794]; cytosol [GO:0005829]; cytoplasmic vesicle membrane [GO:0030659]; clathrin-coated vesicle membrane [GO:0030665]; trans-Golgi network membrane [GO:0032588]; intracellular membrane-bounded organelle [GO:0043231]; clathrin adaptor complex [GO:0030131];
Nafisa_PRO4	AP-1 complex subunit beta-1;Isoform of Q10567, Isoform B of AP-1 complex subunit beta-1	AP1B1;AP1B1	NA	Q10567;Q10567-2	5.3734	0.8011	XT NP A	2023ms1276	kidney development [GO:0001822]; intracellular protein transport [GO:0006886]; determination of left/right symmetry [GO:0007368]; heart development [GO:0007507]; vesicle-mediated transport [GO:0016192];	protein binding [GO:0005515]; protein kinase binding [GO:0019901]; clathrin binding [GO:0030276];	Golgi membrane [GO:0000139]; lysosomal membrane [GO:0005765]; Golgi apparatus [GO:0005794]; cytosol [GO:0005829]; cytoplasmic vesicle membrane [GO:0030659]; clathrin-coated vesicle membrane [GO:0030665]; trans-Golgi network membrane [GO:0032588]; intracellular membrane-bounded organelle [GO:0043231]; clathrin adaptor complex [GO:0030131];
Nafisa_PRO3	AP-1 complex subunit beta-1;Isoform of Q10567, Isoform B of AP-1 complex subunit beta-1	AP1B1;AP1B1	NA	Q10567;Q10567-2	5.3454	0.7749	XT NP A	2023ms1276	kidney development [GO:0001822]; intracellular protein transport [GO:0006886]; determination of left/right symmetry [GO:0007368]; heart development [GO:0007507]; vesicle-mediated transport [GO:0016192];	protein binding [GO:0005515]; protein kinase binding [GO:0019901]; clathrin binding [GO:0030276];	Golgi membrane [GO:0000139]; lysosomal membrane [GO:0005765]; Golgi apparatus [GO:0005794]; cytosol [GO:0005829]; cytoplasmic vesicle membrane [GO:0030659]; clathrin-coated vesicle membrane [GO:0030665]; trans-Golgi network membrane [GO:0032588]; intracellular membrane-bounded organelle [GO:0043231]; clathrin adaptor complex [GO:0030131];
Nafisa_PRO2	AP-1 complex subunit beta-1;Isoform of Q10567, Isoform B of AP-1 complex subunit beta-1	AP1B1;AP1B1	NA	Q10567;Q10567-2	5.3202	0.7684	XT NP A	2023ms1276	kidney development [GO:0001822]; intracellular protein transport [GO:0006886]; determination of left/right symmetry [GO:0007368]; heart development [GO:0007507]; vesicle-mediated transport [GO:0016192];	protein binding [GO:0005515]; protein kinase binding [GO:0019901]; clathrin binding [GO:0030276];	Golgi membrane [GO:0000139]; lysosomal membrane [GO:0005765]; Golgi apparatus [GO:0005794]; cytosol [GO:0005829]; cytoplasmic vesicle membrane [GO:0030659]; clathrin-coated vesicle membrane [GO:0030665]; trans-Golgi network membrane [GO:0032588]; intracellular membrane-bounded organelle [GO:0043231]; clathrin adaptor complex [GO:0030131];
Nafisa_PRO1	AP-1 complex subunit beta-1;Isoform of Q10567, Isoform B of AP-1 complex subunit beta-1	AP1B1;AP1B1	NA	Q10567;Q10567-2	5.3105	0.7632	XT NP A	2023ms1276	kidney development [GO:0001822]; intracellular protein transport [GO:0006886]; determination of left/right symmetry [GO:0007368]; heart development [GO:0007507]; vesicle-mediated transport [GO:0016192];	protein binding [GO:0005515]; protein kinase binding [GO:0019901]; clathrin binding [GO:0030276];	Golgi membrane [GO:0000139]; lysosomal membrane [GO:0005765]; Golgi apparatus [GO:0005794]; cytosol [GO:0005829]; cytoplasmic vesicle membrane [GO:0030659]; clathrin-coated vesicle membrane [GO:0030665]; trans-Golgi network membrane [GO:0032588]; intracellular membrane-bounded organelle [GO:0043231]; clathrin adaptor complex [GO:0030131];
Nafisa_SEN7	Metal-response element-binding transcription factor 2;Isoform of Q9Y483, Isoform 4 of Metal-response element-binding transcription factor 2	MTF2;MTF2	NA	Q9Y483;Q9Y483-4	4.3117	-0.3011	XT NP A	2023ms1276	negative regulation of transcription by RNA polymerase II [GO:0000122]; segment specification [GO:0007379]; stem cell population maintenance [GO:0019827]; positive regulation of transcription by RNA polymerase II [GO:0045944]; stem cell differentiation [GO:0048863]; negative regulation of histone H3-K27 methylation [GO:0061086]; positive regulation of histone H3-K27 methylation [GO:0061087]; cellular response to leukemia inhibitory factor [GO:1990830]; regulation of transcription, DNA-templated [GO:0006355]; chromatin organization [GO:0006325];	RNA polymerase II transcription regulatory region sequence-specific DNA binding [GO:0000977]; transcription corepressor binding [GO:0001222]; methylated histone binding [GO:0035064]; metal ion binding [GO:0046872]; DNA binding [GO:0003677]; chromatin binding [GO:0003682];	nucleus [GO:0005634]; nucleoplasm [GO:0005654]; cytoplasm [GO:0005737]; focal adhesion [GO:0005925];
Nafisa_SEN6	Metal-response element-binding transcription factor 2;Isoform of Q9Y483, Isoform 4 of Metal-response element-binding transcription factor 2	MTF2;MTF2	NA	Q9Y483;Q9Y483-4	4.4628	-0.1643	XT NP A	2023ms1276	negative regulation of transcription by RNA polymerase II [GO:0000122]; segment specification [GO:0007379]; stem cell population maintenance [GO:0019827]; positive regulation of transcription by RNA polymerase II [GO:0045944]; stem cell differentiation [GO:0048863]; negative regulation of histone H3-K27 methylation [GO:0061086]; positive regulation of histone H3-K27 methylation [GO:0061087]; cellular response to leukemia inhibitory factor [GO:1990830]; regulation of transcription, DNA-templated [GO:0006355]; chromatin organization [GO:0006325];	RNA polymerase II transcription regulatory region sequence-specific DNA binding [GO:0000977]; transcription corepressor binding [GO:0001222]; methylated histone binding [GO:0035064]; metal ion binding [GO:0046872]; DNA binding [GO:0003677]; chromatin binding [GO:0003682];	nucleus [GO:0005634]; nucleoplasm [GO:0005654]; cytoplasm [GO:0005737]; focal adhesion [GO:0005925];
Nafisa_SEN5	Metal-response element-binding transcription factor 2;Isoform of Q9Y483, Isoform 4 of Metal-response element-binding transcription factor 2	MTF2;MTF2	NA	Q9Y483;Q9Y483-4	4.4186	-0.2345	XT NP A	2023ms1276	negative regulation of transcription by RNA polymerase II [GO:0000122]; segment specification [GO:0007379]; stem cell population maintenance [GO:0019827]; positive regulation of transcription by RNA polymerase II [GO:0045944]; stem cell differentiation [GO:0048863]; negative regulation of histone H3-K27 methylation [GO:0061086]; positive regulation of histone H3-K27 methylation [GO:0061087]; cellular response to leukemia inhibitory factor [GO:1990830]; regulation of transcription, DNA-templated [GO:0006355]; chromatin organization [GO:0006325];	RNA polymerase II transcription regulatory region sequence-specific DNA binding [GO:0000977]; transcription corepressor binding [GO:0001222]; methylated histone binding [GO:0035064]; metal ion binding [GO:0046872]; DNA binding [GO:0003677]; chromatin binding [GO:0003682];	nucleus [GO:0005634]; nucleoplasm [GO:0005654]; cytoplasm [GO:0005737]; focal adhesion [GO:0005925];
Nafisa_SEN4	Metal-response element-binding transcription factor 2;Isoform of Q9Y483, Isoform 4 of Metal-response element-binding transcription factor 2	MTF2;MTF2	NA	Q9Y483;Q9Y483-4	4.3981	-0.2223	XT NP A	2023ms1276	negative regulation of transcription by RNA polymerase II [GO:0000122]; segment specification [GO:0007379]; stem cell population maintenance [GO:0019827]; positive regulation of transcription by RNA polymerase II [GO:0045944]; stem cell differentiation [GO:0048863]; negative regulation of histone H3-K27 methylation [GO:0061086]; positive regulation of histone H3-K27 methylation [GO:0061087]; cellular response to leukemia inhibitory factor [GO:1990830]; regulation of transcription, DNA-templated [GO:0006355]; chromatin organization [GO:0006325];	RNA polymerase II transcription regulatory region sequence-specific DNA binding [GO:0000977]; transcription corepressor binding [GO:0001222]; methylated histone binding [GO:0035064]; metal ion binding [GO:0046872]; DNA binding [GO:0003677]; chromatin binding [GO:0003682];	nucleus [GO:0005634]; nucleoplasm [GO:0005654]; cytoplasm [GO:0005737]; focal adhesion [GO:0005925];
Nafisa_SEN3	Metal-response element-binding transcription factor 2;Isoform of Q9Y483, Isoform 4 of Metal-response element-binding transcription factor 2	MTF2;MTF2	NA	Q9Y483;Q9Y483-4	4.3787	-0.241	XT NP A	2023ms1276	negative regulation of transcription by RNA polymerase II [GO:0000122]; segment specification [GO:0007379]; stem cell population maintenance [GO:0019827]; positive regulation of transcription by RNA polymerase II [GO:0045944]; stem cell differentiation [GO:0048863]; negative regulation of histone H3-K27 methylation [GO:0061086]; positive regulation of histone H3-K27 methylation [GO:0061087]; cellular response to leukemia inhibitory factor [GO:1990830]; regulation of transcription, DNA-templated [GO:0006355]; chromatin organization [GO:0006325];	RNA polymerase II transcription regulatory region sequence-specific DNA binding [GO:0000977]; transcription corepressor binding [GO:0001222]; methylated histone binding [GO:0035064]; metal ion binding [GO:0046872]; DNA binding [GO:0003677]; chromatin binding [GO:0003682];	nucleus [GO:0005634]; nucleoplasm [GO:0005654]; cytoplasm [GO:0005737]; focal adhesion [GO:0005925];
Nafisa_SEN2	Metal-response element-binding transcription factor 2;Isoform of Q9Y483, Isoform 4 of Metal-response element-binding transcription factor 2	MTF2;MTF2	NA	Q9Y483;Q9Y483-4	4.4393	-0.1937	XT NP A	2023ms1276	negative regulation of transcription by RNA polymerase II [GO:0000122]; segment specification [GO:0007379]; stem cell population maintenance [GO:0019827]; positive regulation of transcription by RNA polymerase II [GO:0045944]; stem cell differentiation [GO:0048863]; negative regulation of histone H3-K27 methylation [GO:0061086]; positive regulation of histone H3-K27 methylation [GO:0061087]; cellular response to leukemia inhibitory factor [GO:1990830]; regulation of transcription, DNA-templated [GO:0006355]; chromatin organization [GO:0006325];	RNA polymerase II transcription regulatory region sequence-specific DNA binding [GO:0000977]; transcription corepressor binding [GO:0001222]; methylated histone binding [GO:0035064]; metal ion binding [GO:0046872]; DNA binding [GO:0003677]; chromatin binding [GO:0003682];	nucleus [GO:0005634]; nucleoplasm [GO:0005654]; cytoplasm [GO:0005737]; focal adhesion [GO:0005925];
Nafisa_SEN1	Metal-response element-binding transcription factor 2;Isoform of Q9Y483, Isoform 4 of Metal-response element-binding transcription factor 2	MTF2;MTF2	NA	Q9Y483;Q9Y483-4	4.4207	-0.197	XT NP A	2023ms1276	negative regulation of transcription by RNA polymerase II [GO:0000122]; segment specification [GO:0007379]; stem cell population maintenance [GO:0019827]; positive regulation of transcription by RNA polymerase II [GO:0045944]; stem cell differentiation [GO:0048863]; negative regulation of histone H3-K27 methylation [GO:0061086]; positive regulation of histone H3-K27 methylation [GO:0061087]; cellular response to leukemia inhibitory factor [GO:1990830]; regulation of transcription, DNA-templated [GO:0006355]; chromatin organization [GO:0006325];	RNA polymerase II transcription regulatory region sequence-specific DNA binding [GO:0000977]; transcription corepressor binding [GO:0001222]; methylated histone binding [GO:0035064]; metal ion binding [GO:0046872]; DNA binding [GO:0003677]; chromatin binding [GO:0003682];	nucleus [GO:0005634]; nucleoplasm [GO:0005654]; cytoplasm [GO:0005737]; focal adhesion [GO:0005925];
Nafisa_PRO7	Metal-response element-binding transcription factor 2;Isoform of Q9Y483, Isoform 4 of Metal-response element-binding transcription factor 2	MTF2;MTF2	NA	Q9Y483;Q9Y483-4	4.1819	-0.373	XT NP A	2023ms1276	negative regulation of transcription by RNA polymerase II [GO:0000122]; segment specification [GO:0007379]; stem cell population maintenance [GO:0019827]; positive regulation of transcription by RNA polymerase II [GO:0045944]; stem cell differentiation [GO:0048863]; negative regulation of histone H3-K27 methylation [GO:0061086]; positive regulation of histone H3-K27 methylation [GO:0061087]; cellular response to leukemia inhibitory factor [GO:1990830]; regulation of transcription, DNA-templated [GO:0006355]; chromatin organization [GO:0006325];	RNA polymerase II transcription regulatory region sequence-specific DNA binding [GO:0000977]; transcription corepressor binding [GO:0001222]; methylated histone binding [GO:0035064]; metal ion binding [GO:0046872]; DNA binding [GO:0003677]; chromatin binding [GO:0003682];	nucleus [GO:0005634]; nucleoplasm [GO:0005654]; cytoplasm [GO:0005737]; focal adhesion [GO:0005925];
Nafisa_PRO4	Metal-response element-binding transcription factor 2;Isoform of Q9Y483, Isoform 4 of Metal-response element-binding transcription factor 2	MTF2;MTF2	NA	Q9Y483;Q9Y483-4	4.2481	-0.3242	XT NP A	2023ms1276	negative regulation of transcription by RNA polymerase II [GO:0000122]; segment specification [GO:0007379]; stem cell population maintenance [GO:0019827]; positive regulation of transcription by RNA polymerase II [GO:0045944]; stem cell differentiation [GO:0048863]; negative regulation of histone H3-K27 methylation [GO:0061086]; positive regulation of histone H3-K27 methylation [GO:0061087]; cellular response to leukemia inhibitory factor [GO:1990830]; regulation of transcription, DNA-templated [GO:0006355]; chromatin organization [GO:0006325];	RNA polymerase II transcription regulatory region sequence-specific DNA binding [GO:0000977]; transcription corepressor binding [GO:0001222]; methylated histone binding [GO:0035064]; metal ion binding [GO:0046872]; DNA binding [GO:0003677]; chromatin binding [GO:0003682];	nucleus [GO:0005634]; nucleoplasm [GO:0005654]; cytoplasm [GO:0005737]; focal adhesion [GO:0005925];
Nafisa_PRO3	Metal-response element-binding transcription factor 2;Isoform of Q9Y483, Isoform 4 of Metal-response element-binding transcription factor 2	MTF2;MTF2	NA	Q9Y483;Q9Y483-4	4.2885	-0.2821	XT NP A	2023ms1276	negative regulation of transcription by RNA polymerase II [GO:0000122]; segment specification [GO:0007379]; stem cell population maintenance [GO:0019827]; positive regulation of transcription by RNA polymerase II [GO:0045944]; stem cell differentiation [GO:0048863]; negative regulation of histone H3-K27 methylation [GO:0061086]; positive regulation of histone H3-K27 methylation [GO:0061087]; cellular response to leukemia inhibitory factor [GO:1990830]; regulation of transcription, DNA-templated [GO:0006355]; chromatin organization [GO:0006325];	RNA polymerase II transcription regulatory region sequence-specific DNA binding [GO:0000977]; transcription corepressor binding [GO:0001222]; methylated histone binding [GO:0035064]; metal ion binding [GO:0046872]; DNA binding [GO:0003677]; chromatin binding [GO:0003682];	nucleus [GO:0005634]; nucleoplasm [GO:0005654]; cytoplasm [GO:0005737]; focal adhesion [GO:0005925];
Nafisa_PRO2	Metal-response element-binding transcription factor 2;Isoform of Q9Y483, Isoform 4 of Metal-response element-binding transcription factor 2	MTF2;MTF2	NA	Q9Y483;Q9Y483-4	4.2697	-0.282	XT NP A	2023ms1276	negative regulation of transcription by RNA polymerase II [GO:0000122]; segment specification [GO:0007379]; stem cell population maintenance [GO:0019827]; positive regulation of transcription by RNA polymerase II [GO:0045944]; stem cell differentiation [GO:0048863]; negative regulation of histone H3-K27 methylation [GO:0061086]; positive regulation of histone H3-K27 methylation [GO:0061087]; cellular response to leukemia inhibitory factor [GO:1990830]; regulation of transcription, DNA-templated [GO:0006355]; chromatin organization [GO:0006325];	RNA polymerase II transcription regulatory region sequence-specific DNA binding [GO:0000977]; transcription corepressor binding [GO:0001222]; methylated histone binding [GO:0035064]; metal ion binding [GO:0046872]; DNA binding [GO:0003677]; chromatin binding [GO:0003682];	nucleus [GO:0005634]; nucleoplasm [GO:0005654]; cytoplasm [GO:0005737]; focal adhesion [GO:0005925];
Nafisa_SEN7	Isoform of O43432, Eukaryotic translation initiation factor 4 gamma 3	EIF4G3	A0A0A0MSA7	A0A0U1RQK7	3.7437	-0.8691	XT NP A	2023ms1276	NA	NA	NA
Nafisa_SEN6	Isoform of O43432, Eukaryotic translation initiation factor 4 gamma 3	EIF4G3	A0A0A0MSA7	A0A0U1RQK7	3.8886	-0.7385	XT NP A	2023ms1276	NA	NA	NA
Nafisa_SEN5	Isoform of O43432, Eukaryotic translation initiation factor 4 gamma 3	EIF4G3	A0A0A0MSA7	A0A0U1RQK7	3.9266	-0.7265	XT NP A	2023ms1276	NA	NA	NA
Nafisa_SEN4	Isoform of O43432, Eukaryotic translation initiation factor 4 gamma 3	EIF4G3	A0A0A0MSA7	A0A0U1RQK7	3.7459	-0.8744	XT NP A	2023ms1276	NA	NA	NA
Nafisa_SEN3	Isoform of O43432, Eukaryotic translation initiation factor 4 gamma 3	EIF4G3	A0A0A0MSA7	A0A0U1RQK7	3.7787	-0.841	XT NP A	2023ms1276	NA	NA	NA
Nafisa_SEN2	Isoform of O43432, Eukaryotic translation initiation factor 4 gamma 3	EIF4G3	A0A0A0MSA7	A0A0U1RQK7	3.8242	-0.8087	XT NP A	2023ms1276	NA	NA	NA
Nafisa_SEN1	Isoform of O43432, Eukaryotic translation initiation factor 4 gamma 3	EIF4G3	A0A0A0MSA7	A0A0U1RQK7	3.8631	-0.7546	XT NP A	2023ms1276	NA	NA	NA
Nafisa_PRO7	Isoform of O43432, Eukaryotic translation initiation factor 4 gamma 3	EIF4G3	A0A0A0MSA7	A0A0U1RQK7	3.4368	-1.1181	XT NP A	2023ms1276	NA	NA	NA
Nafisa_PRO5	Isoform of O43432, Eukaryotic translation initiation factor 4 gamma 3	EIF4G3	A0A0A0MSA7	A0A0U1RQK7	3.8123	-0.7249	XT NP A	2023ms1276	NA	NA	NA
Nafisa_PRO2	Isoform of O43432, Eukaryotic translation initiation factor 4 gamma 3	EIF4G3	A0A0A0MSA7	A0A0U1RQK7	3.3668	-1.185	XT NP A	2023ms1276	NA	NA	NA
Nafisa_PRO1	Isoform of O43432, Eukaryotic translation initiation factor 4 gamma 3	EIF4G3	A0A0A0MSA7	A0A0U1RQK7	3.6382	-0.9091	XT NP A	2023ms1276	NA	NA	NA
Nafisa_SEN7	CYFIP-related Rac1 interactor A;CYFIP-related Rac1 interactor A	CYRIA;CYRIA	NA	Q17QT7;Q9H0Q0	4.6939	0.0811	XT NP B	2023ms1276	;	;	;
Nafisa_SEN6	CYFIP-related Rac1 interactor A;CYFIP-related Rac1 interactor A	CYRIA;CYRIA	NA	Q17QT7;Q9H0Q0	4.7356	0.1085	XT NP B	2023ms1276	;	;	;
Nafisa_SEN5	CYFIP-related Rac1 interactor A;CYFIP-related Rac1 interactor A	CYRIA;CYRIA	NA	Q17QT7;Q9H0Q0	4.7184	0.0653	XT NP B	2023ms1276	;	;	;
Nafisa_SEN4	CYFIP-related Rac1 interactor A;CYFIP-related Rac1 interactor A	CYRIA;CYRIA	NA	Q17QT7;Q9H0Q0	4.7431	0.1228	XT NP B	2023ms1276	;	;	;
Nafisa_SEN3	CYFIP-related Rac1 interactor A;CYFIP-related Rac1 interactor A	CYRIA;CYRIA	NA	Q17QT7;Q9H0Q0	4.7285	0.1089	XT NP B	2023ms1276	;	;	;
Nafisa_SEN2	CYFIP-related Rac1 interactor A;CYFIP-related Rac1 interactor A	CYRIA;CYRIA	NA	Q17QT7;Q9H0Q0	4.7724	0.1395	XT NP B	2023ms1276	;	;	;
Nafisa_SEN1	CYFIP-related Rac1 interactor A;CYFIP-related Rac1 interactor A	CYRIA;CYRIA	NA	Q17QT7;Q9H0Q0	4.7079	0.0902	XT NP B	2023ms1276	;	;	;
Nafisa_PRO7	CYFIP-related Rac1 interactor A;CYFIP-related Rac1 interactor A	CYRIA;CYRIA	NA	Q17QT7;Q9H0Q0	4.5981	0.0432	XT NP B	2023ms1276	;	;	;
Nafisa_PRO6	CYFIP-related Rac1 interactor A;CYFIP-related Rac1 interactor A	CYRIA;CYRIA	NA	Q17QT7;Q9H0Q0	4.5887	0.0436	XT NP B	2023ms1276	;	;	;
Nafisa_PRO5	CYFIP-related Rac1 interactor A;CYFIP-related Rac1 interactor A	CYRIA;CYRIA	NA	Q17QT7;Q9H0Q0	4.6053	0.0681	XT NP B	2023ms1276	;	;	;
Nafisa_PRO4	CYFIP-related Rac1 interactor A;CYFIP-related Rac1 interactor A	CYRIA;CYRIA	NA	Q17QT7;Q9H0Q0	4.5785	0.0063	XT NP B	2023ms1276	;	;	;
Nafisa_PRO3	CYFIP-related Rac1 interactor A;CYFIP-related Rac1 interactor A	CYRIA;CYRIA	NA	Q17QT7;Q9H0Q0	4.6098	0.0393	XT NP B	2023ms1276	;	;	;
Nafisa_PRO2	CYFIP-related Rac1 interactor A;CYFIP-related Rac1 interactor A	CYRIA;CYRIA	NA	Q17QT7;Q9H0Q0	4.6002	0.0484	XT NP B	2023ms1276	;	;	;
Nafisa_PRO1	CYFIP-related Rac1 interactor A;CYFIP-related Rac1 interactor A	CYRIA;CYRIA	NA	Q17QT7;Q9H0Q0	4.6222	0.0749	XT NP B	2023ms1276	;	;	;
Nafisa_SEN7	Semaphorin 3F	SEMA3F	C9JPG5	A0A3Q1MF69	4.9106	0.2978	XT NP B	2023ms1276	NA	NA	NA
Nafisa_SEN6	Semaphorin 3F	SEMA3F	C9JPG5	A0A3Q1MF69	4.8938	0.2668	XT NP B	2023ms1276	NA	NA	NA
Nafisa_SEN5	Semaphorin 3F	SEMA3F	C9JPG5	A0A3Q1MF69	4.9245	0.2714	XT NP B	2023ms1276	NA	NA	NA
Nafisa_SEN4	Semaphorin 3F	SEMA3F	C9JPG5	A0A3Q1MF69	4.9644	0.3441	XT NP B	2023ms1276	NA	NA	NA
Nafisa_SEN3	Semaphorin 3F	SEMA3F	C9JPG5	A0A3Q1MF69	4.9544	0.3348	XT NP B	2023ms1276	NA	NA	NA
Nafisa_SEN2	Semaphorin 3F	SEMA3F	C9JPG5	A0A3Q1MF69	4.8954	0.2625	XT NP B	2023ms1276	NA	NA	NA
Nafisa_SEN1	Semaphorin 3F	SEMA3F	C9JPG5	A0A3Q1MF69	4.8903	0.2726	XT NP B	2023ms1276	NA	NA	NA
Nafisa_PRO7	Semaphorin 3F	SEMA3F	C9JPG5	A0A3Q1MF69	4.928	0.3731	XT NP B	2023ms1276	NA	NA	NA
Nafisa_PRO6	Semaphorin 3F	SEMA3F	C9JPG5	A0A3Q1MF69	4.9466	0.4016	XT NP B	2023ms1276	NA	NA	NA
Nafisa_PRO5	Semaphorin 3F	SEMA3F	C9JPG5	A0A3Q1MF69	4.9541	0.4169	XT NP B	2023ms1276	NA	NA	NA
Nafisa_PRO4	Semaphorin 3F	SEMA3F	C9JPG5	A0A3Q1MF69	4.9864	0.4142	XT NP B	2023ms1276	NA	NA	NA
Nafisa_PRO3	Semaphorin 3F	SEMA3F	C9JPG5	A0A3Q1MF69	4.9154	0.3448	XT NP B	2023ms1276	NA	NA	NA
Nafisa_PRO2	Semaphorin 3F	SEMA3F	C9JPG5	A0A3Q1MF69	4.9078	0.356	XT NP B	2023ms1276	NA	NA	NA
Nafisa_PRO1	Semaphorin 3F	SEMA3F	C9JPG5	A0A3Q1MF69	4.9295	0.3823	XT NP B	2023ms1276	NA	NA	NA
Nafisa_SEN7	Elongation of very long chain fatty acids protein 1	ELOVL1	Q9BW60	Q9BW60	4.4845	-0.1283	XT NP A	2023ms1276	unsaturated fatty acid biosynthetic process [GO:0006636]; fatty acid elongation, saturated fatty acid [GO:0019367]; sphingolipid biosynthetic process [GO:0030148]; fatty acid elongation, monounsaturated fatty acid [GO:0034625]; long-chain fatty-acyl-CoA biosynthetic process [GO:0035338]; alpha-linolenic acid metabolic process [GO:0036109]; very long-chain fatty acid biosynthetic process [GO:0042761]; linoleic acid metabolic process [GO:0043651]; ceramide biosynthetic process [GO:0046513]; establishment of skin barrier [GO:0061436]; fatty acid elongation, polyunsaturated fatty acid [GO:0034626]	protein binding [GO:0005515]; fatty acid elongase activity [GO:0009922]; 3-oxo-arachidoyl-CoA synthase activity [GO:0102336]; 3-oxo-cerotoyl-CoA synthase activity [GO:0102337]; 3-oxo-lignoceronyl-CoA synthase activity [GO:0102338]; very-long-chain 3-ketoacyl-CoA synthase activity [GO:0102756]	endoplasmic reticulum [GO:0005783]; endoplasmic reticulum membrane [GO:0005789]; membrane [GO:0016020]; integral component of endoplasmic reticulum membrane [GO:0030176]
Nafisa_SEN6	Elongation of very long chain fatty acids protein 1	ELOVL1	Q9BW60	Q9BW60	4.5521	-0.075	XT NP A	2023ms1276	unsaturated fatty acid biosynthetic process [GO:0006636]; fatty acid elongation, saturated fatty acid [GO:0019367]; sphingolipid biosynthetic process [GO:0030148]; fatty acid elongation, monounsaturated fatty acid [GO:0034625]; long-chain fatty-acyl-CoA biosynthetic process [GO:0035338]; alpha-linolenic acid metabolic process [GO:0036109]; very long-chain fatty acid biosynthetic process [GO:0042761]; linoleic acid metabolic process [GO:0043651]; ceramide biosynthetic process [GO:0046513]; establishment of skin barrier [GO:0061436]; fatty acid elongation, polyunsaturated fatty acid [GO:0034626]	protein binding [GO:0005515]; fatty acid elongase activity [GO:0009922]; 3-oxo-arachidoyl-CoA synthase activity [GO:0102336]; 3-oxo-cerotoyl-CoA synthase activity [GO:0102337]; 3-oxo-lignoceronyl-CoA synthase activity [GO:0102338]; very-long-chain 3-ketoacyl-CoA synthase activity [GO:0102756]	endoplasmic reticulum [GO:0005783]; endoplasmic reticulum membrane [GO:0005789]; membrane [GO:0016020]; integral component of endoplasmic reticulum membrane [GO:0030176]
Nafisa_SEN5	Elongation of very long chain fatty acids protein 1	ELOVL1	Q9BW60	Q9BW60	4.6817	0.0286	XT NP A	2023ms1276	unsaturated fatty acid biosynthetic process [GO:0006636]; fatty acid elongation, saturated fatty acid [GO:0019367]; sphingolipid biosynthetic process [GO:0030148]; fatty acid elongation, monounsaturated fatty acid [GO:0034625]; long-chain fatty-acyl-CoA biosynthetic process [GO:0035338]; alpha-linolenic acid metabolic process [GO:0036109]; very long-chain fatty acid biosynthetic process [GO:0042761]; linoleic acid metabolic process [GO:0043651]; ceramide biosynthetic process [GO:0046513]; establishment of skin barrier [GO:0061436]; fatty acid elongation, polyunsaturated fatty acid [GO:0034626]	protein binding [GO:0005515]; fatty acid elongase activity [GO:0009922]; 3-oxo-arachidoyl-CoA synthase activity [GO:0102336]; 3-oxo-cerotoyl-CoA synthase activity [GO:0102337]; 3-oxo-lignoceronyl-CoA synthase activity [GO:0102338]; very-long-chain 3-ketoacyl-CoA synthase activity [GO:0102756]	endoplasmic reticulum [GO:0005783]; endoplasmic reticulum membrane [GO:0005789]; membrane [GO:0016020]; integral component of endoplasmic reticulum membrane [GO:0030176]
Nafisa_SEN4	Elongation of very long chain fatty acids protein 1	ELOVL1	Q9BW60	Q9BW60	4.489	-0.1313	XT NP A	2023ms1276	unsaturated fatty acid biosynthetic process [GO:0006636]; fatty acid elongation, saturated fatty acid [GO:0019367]; sphingolipid biosynthetic process [GO:0030148]; fatty acid elongation, monounsaturated fatty acid [GO:0034625]; long-chain fatty-acyl-CoA biosynthetic process [GO:0035338]; alpha-linolenic acid metabolic process [GO:0036109]; very long-chain fatty acid biosynthetic process [GO:0042761]; linoleic acid metabolic process [GO:0043651]; ceramide biosynthetic process [GO:0046513]; establishment of skin barrier [GO:0061436]; fatty acid elongation, polyunsaturated fatty acid [GO:0034626]	protein binding [GO:0005515]; fatty acid elongase activity [GO:0009922]; 3-oxo-arachidoyl-CoA synthase activity [GO:0102336]; 3-oxo-cerotoyl-CoA synthase activity [GO:0102337]; 3-oxo-lignoceronyl-CoA synthase activity [GO:0102338]; very-long-chain 3-ketoacyl-CoA synthase activity [GO:0102756]	endoplasmic reticulum [GO:0005783]; endoplasmic reticulum membrane [GO:0005789]; membrane [GO:0016020]; integral component of endoplasmic reticulum membrane [GO:0030176]
Nafisa_SEN3	Elongation of very long chain fatty acids protein 1	ELOVL1	Q9BW60	Q9BW60	4.5477	-0.072	XT NP A	2023ms1276	unsaturated fatty acid biosynthetic process [GO:0006636]; fatty acid elongation, saturated fatty acid [GO:0019367]; sphingolipid biosynthetic process [GO:0030148]; fatty acid elongation, monounsaturated fatty acid [GO:0034625]; long-chain fatty-acyl-CoA biosynthetic process [GO:0035338]; alpha-linolenic acid metabolic process [GO:0036109]; very long-chain fatty acid biosynthetic process [GO:0042761]; linoleic acid metabolic process [GO:0043651]; ceramide biosynthetic process [GO:0046513]; establishment of skin barrier [GO:0061436]; fatty acid elongation, polyunsaturated fatty acid [GO:0034626]	protein binding [GO:0005515]; fatty acid elongase activity [GO:0009922]; 3-oxo-arachidoyl-CoA synthase activity [GO:0102336]; 3-oxo-cerotoyl-CoA synthase activity [GO:0102337]; 3-oxo-lignoceronyl-CoA synthase activity [GO:0102338]; very-long-chain 3-ketoacyl-CoA synthase activity [GO:0102756]	endoplasmic reticulum [GO:0005783]; endoplasmic reticulum membrane [GO:0005789]; membrane [GO:0016020]; integral component of endoplasmic reticulum membrane [GO:0030176]
Nafisa_SEN2	Elongation of very long chain fatty acids protein 1	ELOVL1	Q9BW60	Q9BW60	4.6068	-0.0261	XT NP A	2023ms1276	unsaturated fatty acid biosynthetic process [GO:0006636]; fatty acid elongation, saturated fatty acid [GO:0019367]; sphingolipid biosynthetic process [GO:0030148]; fatty acid elongation, monounsaturated fatty acid [GO:0034625]; long-chain fatty-acyl-CoA biosynthetic process [GO:0035338]; alpha-linolenic acid metabolic process [GO:0036109]; very long-chain fatty acid biosynthetic process [GO:0042761]; linoleic acid metabolic process [GO:0043651]; ceramide biosynthetic process [GO:0046513]; establishment of skin barrier [GO:0061436]; fatty acid elongation, polyunsaturated fatty acid [GO:0034626]	protein binding [GO:0005515]; fatty acid elongase activity [GO:0009922]; 3-oxo-arachidoyl-CoA synthase activity [GO:0102336]; 3-oxo-cerotoyl-CoA synthase activity [GO:0102337]; 3-oxo-lignoceronyl-CoA synthase activity [GO:0102338]; very-long-chain 3-ketoacyl-CoA synthase activity [GO:0102756]	endoplasmic reticulum [GO:0005783]; endoplasmic reticulum membrane [GO:0005789]; membrane [GO:0016020]; integral component of endoplasmic reticulum membrane [GO:0030176]
Nafisa_SEN1	Elongation of very long chain fatty acids protein 1	ELOVL1	Q9BW60	Q9BW60	4.5669	-0.0509	XT NP A	2023ms1276	unsaturated fatty acid biosynthetic process [GO:0006636]; fatty acid elongation, saturated fatty acid [GO:0019367]; sphingolipid biosynthetic process [GO:0030148]; fatty acid elongation, monounsaturated fatty acid [GO:0034625]; long-chain fatty-acyl-CoA biosynthetic process [GO:0035338]; alpha-linolenic acid metabolic process [GO:0036109]; very long-chain fatty acid biosynthetic process [GO:0042761]; linoleic acid metabolic process [GO:0043651]; ceramide biosynthetic process [GO:0046513]; establishment of skin barrier [GO:0061436]; fatty acid elongation, polyunsaturated fatty acid [GO:0034626]	protein binding [GO:0005515]; fatty acid elongase activity [GO:0009922]; 3-oxo-arachidoyl-CoA synthase activity [GO:0102336]; 3-oxo-cerotoyl-CoA synthase activity [GO:0102337]; 3-oxo-lignoceronyl-CoA synthase activity [GO:0102338]; very-long-chain 3-ketoacyl-CoA synthase activity [GO:0102756]	endoplasmic reticulum [GO:0005783]; endoplasmic reticulum membrane [GO:0005789]; membrane [GO:0016020]; integral component of endoplasmic reticulum membrane [GO:0030176]
Nafisa_PRO7	Elongation of very long chain fatty acids protein 1	ELOVL1	Q9BW60	Q9BW60	4.2749	-0.2799	XT NP A	2023ms1276	unsaturated fatty acid biosynthetic process [GO:0006636]; fatty acid elongation, saturated fatty acid [GO:0019367]; sphingolipid biosynthetic process [GO:0030148]; fatty acid elongation, monounsaturated fatty acid [GO:0034625]; long-chain fatty-acyl-CoA biosynthetic process [GO:0035338]; alpha-linolenic acid metabolic process [GO:0036109]; very long-chain fatty acid biosynthetic process [GO:0042761]; linoleic acid metabolic process [GO:0043651]; ceramide biosynthetic process [GO:0046513]; establishment of skin barrier [GO:0061436]; fatty acid elongation, polyunsaturated fatty acid [GO:0034626]	protein binding [GO:0005515]; fatty acid elongase activity [GO:0009922]; 3-oxo-arachidoyl-CoA synthase activity [GO:0102336]; 3-oxo-cerotoyl-CoA synthase activity [GO:0102337]; 3-oxo-lignoceronyl-CoA synthase activity [GO:0102338]; very-long-chain 3-ketoacyl-CoA synthase activity [GO:0102756]	endoplasmic reticulum [GO:0005783]; endoplasmic reticulum membrane [GO:0005789]; membrane [GO:0016020]; integral component of endoplasmic reticulum membrane [GO:0030176]
Nafisa_PRO6	Elongation of very long chain fatty acids protein 1	ELOVL1	Q9BW60	Q9BW60	3.6931	-0.8519	XT NP A	2023ms1276	unsaturated fatty acid biosynthetic process [GO:0006636]; fatty acid elongation, saturated fatty acid [GO:0019367]; sphingolipid biosynthetic process [GO:0030148]; fatty acid elongation, monounsaturated fatty acid [GO:0034625]; long-chain fatty-acyl-CoA biosynthetic process [GO:0035338]; alpha-linolenic acid metabolic process [GO:0036109]; very long-chain fatty acid biosynthetic process [GO:0042761]; linoleic acid metabolic process [GO:0043651]; ceramide biosynthetic process [GO:0046513]; establishment of skin barrier [GO:0061436]; fatty acid elongation, polyunsaturated fatty acid [GO:0034626]	protein binding [GO:0005515]; fatty acid elongase activity [GO:0009922]; 3-oxo-arachidoyl-CoA synthase activity [GO:0102336]; 3-oxo-cerotoyl-CoA synthase activity [GO:0102337]; 3-oxo-lignoceronyl-CoA synthase activity [GO:0102338]; very-long-chain 3-ketoacyl-CoA synthase activity [GO:0102756]	endoplasmic reticulum [GO:0005783]; endoplasmic reticulum membrane [GO:0005789]; membrane [GO:0016020]; integral component of endoplasmic reticulum membrane [GO:0030176]
Nafisa_PRO5	Elongation of very long chain fatty acids protein 1	ELOVL1	Q9BW60	Q9BW60	3.5729	-0.9643	XT NP A	2023ms1276	unsaturated fatty acid biosynthetic process [GO:0006636]; fatty acid elongation, saturated fatty acid [GO:0019367]; sphingolipid biosynthetic process [GO:0030148]; fatty acid elongation, monounsaturated fatty acid [GO:0034625]; long-chain fatty-acyl-CoA biosynthetic process [GO:0035338]; alpha-linolenic acid metabolic process [GO:0036109]; very long-chain fatty acid biosynthetic process [GO:0042761]; linoleic acid metabolic process [GO:0043651]; ceramide biosynthetic process [GO:0046513]; establishment of skin barrier [GO:0061436]; fatty acid elongation, polyunsaturated fatty acid [GO:0034626]	protein binding [GO:0005515]; fatty acid elongase activity [GO:0009922]; 3-oxo-arachidoyl-CoA synthase activity [GO:0102336]; 3-oxo-cerotoyl-CoA synthase activity [GO:0102337]; 3-oxo-lignoceronyl-CoA synthase activity [GO:0102338]; very-long-chain 3-ketoacyl-CoA synthase activity [GO:0102756]	endoplasmic reticulum [GO:0005783]; endoplasmic reticulum membrane [GO:0005789]; membrane [GO:0016020]; integral component of endoplasmic reticulum membrane [GO:0030176]
Nafisa_PRO4	Elongation of very long chain fatty acids protein 1	ELOVL1	Q9BW60	Q9BW60	4.0454	-0.5269	XT NP A	2023ms1276	unsaturated fatty acid biosynthetic process [GO:0006636]; fatty acid elongation, saturated fatty acid [GO:0019367]; sphingolipid biosynthetic process [GO:0030148]; fatty acid elongation, monounsaturated fatty acid [GO:0034625]; long-chain fatty-acyl-CoA biosynthetic process [GO:0035338]; alpha-linolenic acid metabolic process [GO:0036109]; very long-chain fatty acid biosynthetic process [GO:0042761]; linoleic acid metabolic process [GO:0043651]; ceramide biosynthetic process [GO:0046513]; establishment of skin barrier [GO:0061436]; fatty acid elongation, polyunsaturated fatty acid [GO:0034626]	protein binding [GO:0005515]; fatty acid elongase activity [GO:0009922]; 3-oxo-arachidoyl-CoA synthase activity [GO:0102336]; 3-oxo-cerotoyl-CoA synthase activity [GO:0102337]; 3-oxo-lignoceronyl-CoA synthase activity [GO:0102338]; very-long-chain 3-ketoacyl-CoA synthase activity [GO:0102756]	endoplasmic reticulum [GO:0005783]; endoplasmic reticulum membrane [GO:0005789]; membrane [GO:0016020]; integral component of endoplasmic reticulum membrane [GO:0030176]
Nafisa_PRO2	Elongation of very long chain fatty acids protein 1	ELOVL1	Q9BW60	Q9BW60	3.9668	-0.585	XT NP A	2023ms1276	unsaturated fatty acid biosynthetic process [GO:0006636]; fatty acid elongation, saturated fatty acid [GO:0019367]; sphingolipid biosynthetic process [GO:0030148]; fatty acid elongation, monounsaturated fatty acid [GO:0034625]; long-chain fatty-acyl-CoA biosynthetic process [GO:0035338]; alpha-linolenic acid metabolic process [GO:0036109]; very long-chain fatty acid biosynthetic process [GO:0042761]; linoleic acid metabolic process [GO:0043651]; ceramide biosynthetic process [GO:0046513]; establishment of skin barrier [GO:0061436]; fatty acid elongation, polyunsaturated fatty acid [GO:0034626]	protein binding [GO:0005515]; fatty acid elongase activity [GO:0009922]; 3-oxo-arachidoyl-CoA synthase activity [GO:0102336]; 3-oxo-cerotoyl-CoA synthase activity [GO:0102337]; 3-oxo-lignoceronyl-CoA synthase activity [GO:0102338]; very-long-chain 3-ketoacyl-CoA synthase activity [GO:0102756]	endoplasmic reticulum [GO:0005783]; endoplasmic reticulum membrane [GO:0005789]; membrane [GO:0016020]; integral component of endoplasmic reticulum membrane [GO:0030176]
Nafisa_PRO1	Elongation of very long chain fatty acids protein 1	ELOVL1	Q9BW60	Q9BW60	3.9839	-0.5634	XT NP A	2023ms1276	unsaturated fatty acid biosynthetic process [GO:0006636]; fatty acid elongation, saturated fatty acid [GO:0019367]; sphingolipid biosynthetic process [GO:0030148]; fatty acid elongation, monounsaturated fatty acid [GO:0034625]; long-chain fatty-acyl-CoA biosynthetic process [GO:0035338]; alpha-linolenic acid metabolic process [GO:0036109]; very long-chain fatty acid biosynthetic process [GO:0042761]; linoleic acid metabolic process [GO:0043651]; ceramide biosynthetic process [GO:0046513]; establishment of skin barrier [GO:0061436]; fatty acid elongation, polyunsaturated fatty acid [GO:0034626]	protein binding [GO:0005515]; fatty acid elongase activity [GO:0009922]; 3-oxo-arachidoyl-CoA synthase activity [GO:0102336]; 3-oxo-cerotoyl-CoA synthase activity [GO:0102337]; 3-oxo-lignoceronyl-CoA synthase activity [GO:0102338]; very-long-chain 3-ketoacyl-CoA synthase activity [GO:0102756]	endoplasmic reticulum [GO:0005783]; endoplasmic reticulum membrane [GO:0005789]; membrane [GO:0016020]; integral component of endoplasmic reticulum membrane [GO:0030176]
Nafisa_SEN7	N-alpha-acetyltransferase 25, NatB auxiliary subunit	NAA25	Q14CX7	Q14CX7	5.2066	0.5938	XT NP A	2023ms1276	N-terminal peptidyl-methionine acetylation [GO:0017196]	protein binding [GO:0005515]; peptide alpha-N-acetyltransferase activity [GO:0004596]	Golgi apparatus [GO:0005794]; cytosol [GO:0005829]; NatB complex [GO:0031416]; cytoplasm [GO:0005737]
Nafisa_SEN6	N-alpha-acetyltransferase 25, NatB auxiliary subunit	NAA25	Q14CX7	Q14CX7	5.1565	0.5294	XT NP A	2023ms1276	N-terminal peptidyl-methionine acetylation [GO:0017196]	protein binding [GO:0005515]; peptide alpha-N-acetyltransferase activity [GO:0004596]	Golgi apparatus [GO:0005794]; cytosol [GO:0005829]; NatB complex [GO:0031416]; cytoplasm [GO:0005737]
Nafisa_SEN5	N-alpha-acetyltransferase 25, NatB auxiliary subunit	NAA25	Q14CX7	Q14CX7	5.2296	0.5765	XT NP A	2023ms1276	N-terminal peptidyl-methionine acetylation [GO:0017196]	protein binding [GO:0005515]; peptide alpha-N-acetyltransferase activity [GO:0004596]	Golgi apparatus [GO:0005794]; cytosol [GO:0005829]; NatB complex [GO:0031416]; cytoplasm [GO:0005737]
Nafisa_SEN4	N-alpha-acetyltransferase 25, NatB auxiliary subunit	NAA25	Q14CX7	Q14CX7	5.2207	0.6004	XT NP A	2023ms1276	N-terminal peptidyl-methionine acetylation [GO:0017196]	protein binding [GO:0005515]; peptide alpha-N-acetyltransferase activity [GO:0004596]	Golgi apparatus [GO:0005794]; cytosol [GO:0005829]; NatB complex [GO:0031416]; cytoplasm [GO:0005737]
Nafisa_SEN3	N-alpha-acetyltransferase 25, NatB auxiliary subunit	NAA25	Q14CX7	Q14CX7	5.2213	0.6016	XT NP A	2023ms1276	N-terminal peptidyl-methionine acetylation [GO:0017196]	protein binding [GO:0005515]; peptide alpha-N-acetyltransferase activity [GO:0004596]	Golgi apparatus [GO:0005794]; cytosol [GO:0005829]; NatB complex [GO:0031416]; cytoplasm [GO:0005737]
Nafisa_SEN2	N-alpha-acetyltransferase 25, NatB auxiliary subunit	NAA25	Q14CX7	Q14CX7	5.1835	0.5506	XT NP A	2023ms1276	N-terminal peptidyl-methionine acetylation [GO:0017196]	protein binding [GO:0005515]; peptide alpha-N-acetyltransferase activity [GO:0004596]	Golgi apparatus [GO:0005794]; cytosol [GO:0005829]; NatB complex [GO:0031416]; cytoplasm [GO:0005737]
Nafisa_SEN1	N-alpha-acetyltransferase 25, NatB auxiliary subunit	NAA25	Q14CX7	Q14CX7	5.2305	0.6128	XT NP A	2023ms1276	N-terminal peptidyl-methionine acetylation [GO:0017196]	protein binding [GO:0005515]; peptide alpha-N-acetyltransferase activity [GO:0004596]	Golgi apparatus [GO:0005794]; cytosol [GO:0005829]; NatB complex [GO:0031416]; cytoplasm [GO:0005737]
Nafisa_PRO7	N-alpha-acetyltransferase 25, NatB auxiliary subunit	NAA25	Q14CX7	Q14CX7	4.7091	0.1543	XT NP A	2023ms1276	N-terminal peptidyl-methionine acetylation [GO:0017196]	protein binding [GO:0005515]; peptide alpha-N-acetyltransferase activity [GO:0004596]	Golgi apparatus [GO:0005794]; cytosol [GO:0005829]; NatB complex [GO:0031416]; cytoplasm [GO:0005737]
Nafisa_PRO6	N-alpha-acetyltransferase 25, NatB auxiliary subunit	NAA25	Q14CX7	Q14CX7	4.7077	0.1627	XT NP A	2023ms1276	N-terminal peptidyl-methionine acetylation [GO:0017196]	protein binding [GO:0005515]; peptide alpha-N-acetyltransferase activity [GO:0004596]	Golgi apparatus [GO:0005794]; cytosol [GO:0005829]; NatB complex [GO:0031416]; cytoplasm [GO:0005737]
Nafisa_PRO5	N-alpha-acetyltransferase 25, NatB auxiliary subunit	NAA25	Q14CX7	Q14CX7	4.688	0.1508	XT NP A	2023ms1276	N-terminal peptidyl-methionine acetylation [GO:0017196]	protein binding [GO:0005515]; peptide alpha-N-acetyltransferase activity [GO:0004596]	Golgi apparatus [GO:0005794]; cytosol [GO:0005829]; NatB complex [GO:0031416]; cytoplasm [GO:0005737]
Nafisa_PRO4	N-alpha-acetyltransferase 25, NatB auxiliary subunit	NAA25	Q14CX7	Q14CX7	4.799	0.2268	XT NP A	2023ms1276	N-terminal peptidyl-methionine acetylation [GO:0017196]	protein binding [GO:0005515]; peptide alpha-N-acetyltransferase activity [GO:0004596]	Golgi apparatus [GO:0005794]; cytosol [GO:0005829]; NatB complex [GO:0031416]; cytoplasm [GO:0005737]
Nafisa_PRO3	N-alpha-acetyltransferase 25, NatB auxiliary subunit	NAA25	Q14CX7	Q14CX7	4.7394	0.1689	XT NP A	2023ms1276	N-terminal peptidyl-methionine acetylation [GO:0017196]	protein binding [GO:0005515]; peptide alpha-N-acetyltransferase activity [GO:0004596]	Golgi apparatus [GO:0005794]; cytosol [GO:0005829]; NatB complex [GO:0031416]; cytoplasm [GO:0005737]
Nafisa_PRO2	N-alpha-acetyltransferase 25, NatB auxiliary subunit	NAA25	Q14CX7	Q14CX7	4.7073	0.1555	XT NP A	2023ms1276	N-terminal peptidyl-methionine acetylation [GO:0017196]	protein binding [GO:0005515]; peptide alpha-N-acetyltransferase activity [GO:0004596]	Golgi apparatus [GO:0005794]; cytosol [GO:0005829]; NatB complex [GO:0031416]; cytoplasm [GO:0005737]
Nafisa_PRO1	N-alpha-acetyltransferase 25, NatB auxiliary subunit	NAA25	Q14CX7	Q14CX7	4.588	0.0407	XT NP A	2023ms1276	N-terminal peptidyl-methionine acetylation [GO:0017196]	protein binding [GO:0005515]; peptide alpha-N-acetyltransferase activity [GO:0004596]	Golgi apparatus [GO:0005794]; cytosol [GO:0005829]; NatB complex [GO:0031416]; cytoplasm [GO:0005737]
Nafisa_SEN7	DENN domain-containing protein 4C;Isoform of Q5VZ89, Isoform 2 of DENN domain-containing protein 4C	DENND4C;DENND4C	NA	Q5VZ89;Q5VZ89-7	4.484	-0.1287	XT NP A	2023ms1276	protein transport [GO:0015031]; cellular response to insulin stimulus [GO:0032869]; regulation of catalytic activity [GO:0050790]; protein localization to plasma membrane [GO:0072659]; regulation of Rab protein signal transduction [GO:0032483];	guanyl-nucleotide exchange factor activity [GO:0005085];	Golgi apparatus [GO:0005794]; cytosol [GO:0005829]; plasma membrane [GO:0005886]; cytoplasmic vesicle membrane [GO:0030659]; insulin-responsive compartment [GO:0032593]; intracellular membrane-bounded organelle [GO:0043231]; retromer complex [GO:0030904]; cytoplasmic vesicle [GO:0031410];
Nafisa_SEN6	DENN domain-containing protein 4C;Isoform of Q5VZ89, Isoform 2 of DENN domain-containing protein 4C	DENND4C;DENND4C	NA	Q5VZ89;Q5VZ89-7	4.5068	-0.1203	XT NP A	2023ms1276	protein transport [GO:0015031]; cellular response to insulin stimulus [GO:0032869]; regulation of catalytic activity [GO:0050790]; protein localization to plasma membrane [GO:0072659]; regulation of Rab protein signal transduction [GO:0032483];	guanyl-nucleotide exchange factor activity [GO:0005085];	Golgi apparatus [GO:0005794]; cytosol [GO:0005829]; plasma membrane [GO:0005886]; cytoplasmic vesicle membrane [GO:0030659]; insulin-responsive compartment [GO:0032593]; intracellular membrane-bounded organelle [GO:0043231]; retromer complex [GO:0030904]; cytoplasmic vesicle [GO:0031410];
Nafisa_SEN5	DENN domain-containing protein 4C;Isoform of Q5VZ89, Isoform 2 of DENN domain-containing protein 4C	DENND4C;DENND4C	NA	Q5VZ89;Q5VZ89-7	4.6174	-0.0357	XT NP A	2023ms1276	protein transport [GO:0015031]; cellular response to insulin stimulus [GO:0032869]; regulation of catalytic activity [GO:0050790]; protein localization to plasma membrane [GO:0072659]; regulation of Rab protein signal transduction [GO:0032483];	guanyl-nucleotide exchange factor activity [GO:0005085];	Golgi apparatus [GO:0005794]; cytosol [GO:0005829]; plasma membrane [GO:0005886]; cytoplasmic vesicle membrane [GO:0030659]; insulin-responsive compartment [GO:0032593]; intracellular membrane-bounded organelle [GO:0043231]; retromer complex [GO:0030904]; cytoplasmic vesicle [GO:0031410];
Nafisa_SEN4	DENN domain-containing protein 4C;Isoform of Q5VZ89, Isoform 2 of DENN domain-containing protein 4C	DENND4C;DENND4C	NA	Q5VZ89;Q5VZ89-7	4.5239	-0.0965	XT NP A	2023ms1276	protein transport [GO:0015031]; cellular response to insulin stimulus [GO:0032869]; regulation of catalytic activity [GO:0050790]; protein localization to plasma membrane [GO:0072659]; regulation of Rab protein signal transduction [GO:0032483];	guanyl-nucleotide exchange factor activity [GO:0005085];	Golgi apparatus [GO:0005794]; cytosol [GO:0005829]; plasma membrane [GO:0005886]; cytoplasmic vesicle membrane [GO:0030659]; insulin-responsive compartment [GO:0032593]; intracellular membrane-bounded organelle [GO:0043231]; retromer complex [GO:0030904]; cytoplasmic vesicle [GO:0031410];
Nafisa_SEN3	DENN domain-containing protein 4C;Isoform of Q5VZ89, Isoform 2 of DENN domain-containing protein 4C	DENND4C;DENND4C	NA	Q5VZ89;Q5VZ89-7	4.5193	-0.1003	XT NP A	2023ms1276	protein transport [GO:0015031]; cellular response to insulin stimulus [GO:0032869]; regulation of catalytic activity [GO:0050790]; protein localization to plasma membrane [GO:0072659]; regulation of Rab protein signal transduction [GO:0032483];	guanyl-nucleotide exchange factor activity [GO:0005085];	Golgi apparatus [GO:0005794]; cytosol [GO:0005829]; plasma membrane [GO:0005886]; cytoplasmic vesicle membrane [GO:0030659]; insulin-responsive compartment [GO:0032593]; intracellular membrane-bounded organelle [GO:0043231]; retromer complex [GO:0030904]; cytoplasmic vesicle [GO:0031410];
Nafisa_SEN2	DENN domain-containing protein 4C;Isoform of Q5VZ89, Isoform 2 of DENN domain-containing protein 4C	DENND4C;DENND4C	NA	Q5VZ89;Q5VZ89-7	4.5759	-0.057	XT NP A	2023ms1276	protein transport [GO:0015031]; cellular response to insulin stimulus [GO:0032869]; regulation of catalytic activity [GO:0050790]; protein localization to plasma membrane [GO:0072659]; regulation of Rab protein signal transduction [GO:0032483];	guanyl-nucleotide exchange factor activity [GO:0005085];	Golgi apparatus [GO:0005794]; cytosol [GO:0005829]; plasma membrane [GO:0005886]; cytoplasmic vesicle membrane [GO:0030659]; insulin-responsive compartment [GO:0032593]; intracellular membrane-bounded organelle [GO:0043231]; retromer complex [GO:0030904]; cytoplasmic vesicle [GO:0031410];
Nafisa_SEN1	DENN domain-containing protein 4C;Isoform of Q5VZ89, Isoform 2 of DENN domain-containing protein 4C	DENND4C;DENND4C	NA	Q5VZ89;Q5VZ89-7	4.4971	-0.1207	XT NP A	2023ms1276	protein transport [GO:0015031]; cellular response to insulin stimulus [GO:0032869]; regulation of catalytic activity [GO:0050790]; protein localization to plasma membrane [GO:0072659]; regulation of Rab protein signal transduction [GO:0032483];	guanyl-nucleotide exchange factor activity [GO:0005085];	Golgi apparatus [GO:0005794]; cytosol [GO:0005829]; plasma membrane [GO:0005886]; cytoplasmic vesicle membrane [GO:0030659]; insulin-responsive compartment [GO:0032593]; intracellular membrane-bounded organelle [GO:0043231]; retromer complex [GO:0030904]; cytoplasmic vesicle [GO:0031410];
Nafisa_PRO7	DENN domain-containing protein 4C;Isoform of Q5VZ89, Isoform 2 of DENN domain-containing protein 4C	DENND4C;DENND4C	NA	Q5VZ89;Q5VZ89-7	4.3761	-0.1788	XT NP A	2023ms1276	protein transport [GO:0015031]; cellular response to insulin stimulus [GO:0032869]; regulation of catalytic activity [GO:0050790]; protein localization to plasma membrane [GO:0072659]; regulation of Rab protein signal transduction [GO:0032483];	guanyl-nucleotide exchange factor activity [GO:0005085];	Golgi apparatus [GO:0005794]; cytosol [GO:0005829]; plasma membrane [GO:0005886]; cytoplasmic vesicle membrane [GO:0030659]; insulin-responsive compartment [GO:0032593]; intracellular membrane-bounded organelle [GO:0043231]; retromer complex [GO:0030904]; cytoplasmic vesicle [GO:0031410];
Nafisa_PRO6	DENN domain-containing protein 4C;Isoform of Q5VZ89, Isoform 2 of DENN domain-containing protein 4C	DENND4C;DENND4C	NA	Q5VZ89;Q5VZ89-7	4.2296	-0.3155	XT NP A	2023ms1276	protein transport [GO:0015031]; cellular response to insulin stimulus [GO:0032869]; regulation of catalytic activity [GO:0050790]; protein localization to plasma membrane [GO:0072659]; regulation of Rab protein signal transduction [GO:0032483];	guanyl-nucleotide exchange factor activity [GO:0005085];	Golgi apparatus [GO:0005794]; cytosol [GO:0005829]; plasma membrane [GO:0005886]; cytoplasmic vesicle membrane [GO:0030659]; insulin-responsive compartment [GO:0032593]; intracellular membrane-bounded organelle [GO:0043231]; retromer complex [GO:0030904]; cytoplasmic vesicle [GO:0031410];
Nafisa_PRO5	DENN domain-containing protein 4C;Isoform of Q5VZ89, Isoform 2 of DENN domain-containing protein 4C	DENND4C;DENND4C	NA	Q5VZ89;Q5VZ89-7	4.3409	-0.1963	XT NP A	2023ms1276	protein transport [GO:0015031]; cellular response to insulin stimulus [GO:0032869]; regulation of catalytic activity [GO:0050790]; protein localization to plasma membrane [GO:0072659]; regulation of Rab protein signal transduction [GO:0032483];	guanyl-nucleotide exchange factor activity [GO:0005085];	Golgi apparatus [GO:0005794]; cytosol [GO:0005829]; plasma membrane [GO:0005886]; cytoplasmic vesicle membrane [GO:0030659]; insulin-responsive compartment [GO:0032593]; intracellular membrane-bounded organelle [GO:0043231]; retromer complex [GO:0030904]; cytoplasmic vesicle [GO:0031410];
Nafisa_PRO4	DENN domain-containing protein 4C;Isoform of Q5VZ89, Isoform 2 of DENN domain-containing protein 4C	DENND4C;DENND4C	NA	Q5VZ89;Q5VZ89-7	4.4326	-0.1396	XT NP A	2023ms1276	protein transport [GO:0015031]; cellular response to insulin stimulus [GO:0032869]; regulation of catalytic activity [GO:0050790]; protein localization to plasma membrane [GO:0072659]; regulation of Rab protein signal transduction [GO:0032483];	guanyl-nucleotide exchange factor activity [GO:0005085];	Golgi apparatus [GO:0005794]; cytosol [GO:0005829]; plasma membrane [GO:0005886]; cytoplasmic vesicle membrane [GO:0030659]; insulin-responsive compartment [GO:0032593]; intracellular membrane-bounded organelle [GO:0043231]; retromer complex [GO:0030904]; cytoplasmic vesicle [GO:0031410];
Nafisa_PRO3	DENN domain-containing protein 4C;Isoform of Q5VZ89, Isoform 2 of DENN domain-containing protein 4C	DENND4C;DENND4C	NA	Q5VZ89;Q5VZ89-7	4.3731	-0.1974	XT NP A	2023ms1276	protein transport [GO:0015031]; cellular response to insulin stimulus [GO:0032869]; regulation of catalytic activity [GO:0050790]; protein localization to plasma membrane [GO:0072659]; regulation of Rab protein signal transduction [GO:0032483];	guanyl-nucleotide exchange factor activity [GO:0005085];	Golgi apparatus [GO:0005794]; cytosol [GO:0005829]; plasma membrane [GO:0005886]; cytoplasmic vesicle membrane [GO:0030659]; insulin-responsive compartment [GO:0032593]; intracellular membrane-bounded organelle [GO:0043231]; retromer complex [GO:0030904]; cytoplasmic vesicle [GO:0031410];
Nafisa_PRO2	DENN domain-containing protein 4C;Isoform of Q5VZ89, Isoform 2 of DENN domain-containing protein 4C	DENND4C;DENND4C	NA	Q5VZ89;Q5VZ89-7	4.3364	-0.2154	XT NP A	2023ms1276	protein transport [GO:0015031]; cellular response to insulin stimulus [GO:0032869]; regulation of catalytic activity [GO:0050790]; protein localization to plasma membrane [GO:0072659]; regulation of Rab protein signal transduction [GO:0032483];	guanyl-nucleotide exchange factor activity [GO:0005085];	Golgi apparatus [GO:0005794]; cytosol [GO:0005829]; plasma membrane [GO:0005886]; cytoplasmic vesicle membrane [GO:0030659]; insulin-responsive compartment [GO:0032593]; intracellular membrane-bounded organelle [GO:0043231]; retromer complex [GO:0030904]; cytoplasmic vesicle [GO:0031410];
Nafisa_PRO1	DENN domain-containing protein 4C;Isoform of Q5VZ89, Isoform 2 of DENN domain-containing protein 4C	DENND4C;DENND4C	NA	Q5VZ89;Q5VZ89-7	4.3197	-0.2276	XT NP A	2023ms1276	protein transport [GO:0015031]; cellular response to insulin stimulus [GO:0032869]; regulation of catalytic activity [GO:0050790]; protein localization to plasma membrane [GO:0072659]; regulation of Rab protein signal transduction [GO:0032483];	guanyl-nucleotide exchange factor activity [GO:0005085];	Golgi apparatus [GO:0005794]; cytosol [GO:0005829]; plasma membrane [GO:0005886]; cytoplasmic vesicle membrane [GO:0030659]; insulin-responsive compartment [GO:0032593]; intracellular membrane-bounded organelle [GO:0043231]; retromer complex [GO:0030904]; cytoplasmic vesicle [GO:0031410];
Nafisa_SEN7	BLOC-1-related complex subunit 6	BORCS6	Q96GS4	Q96GS4	4.4783	-0.1344	XT NP A	2023ms1276	lysosome localization [GO:0032418]	protein binding [GO:0005515]; identical protein binding [GO:0042802]	lysosomal membrane [GO:0005765]; BORC complex [GO:0099078]
Nafisa_SEN6	BLOC-1-related complex subunit 6	BORCS6	Q96GS4	Q96GS4	4.487	-0.1401	XT NP A	2023ms1276	lysosome localization [GO:0032418]	protein binding [GO:0005515]; identical protein binding [GO:0042802]	lysosomal membrane [GO:0005765]; BORC complex [GO:0099078]
Nafisa_SEN5	BLOC-1-related complex subunit 6	BORCS6	Q96GS4	Q96GS4	4.5985	-0.0546	XT NP A	2023ms1276	lysosome localization [GO:0032418]	protein binding [GO:0005515]; identical protein binding [GO:0042802]	lysosomal membrane [GO:0005765]; BORC complex [GO:0099078]
Nafisa_SEN4	BLOC-1-related complex subunit 6	BORCS6	Q96GS4	Q96GS4	4.5204	-0.1	XT NP A	2023ms1276	lysosome localization [GO:0032418]	protein binding [GO:0005515]; identical protein binding [GO:0042802]	lysosomal membrane [GO:0005765]; BORC complex [GO:0099078]
Nafisa_SEN3	BLOC-1-related complex subunit 6	BORCS6	Q96GS4	Q96GS4	4.5289	-0.0907	XT NP A	2023ms1276	lysosome localization [GO:0032418]	protein binding [GO:0005515]; identical protein binding [GO:0042802]	lysosomal membrane [GO:0005765]; BORC complex [GO:0099078]
Nafisa_SEN2	BLOC-1-related complex subunit 6	BORCS6	Q96GS4	Q96GS4	4.5601	-0.0728	XT NP A	2023ms1276	lysosome localization [GO:0032418]	protein binding [GO:0005515]; identical protein binding [GO:0042802]	lysosomal membrane [GO:0005765]; BORC complex [GO:0099078]
Nafisa_SEN1	BLOC-1-related complex subunit 6	BORCS6	Q96GS4	Q96GS4	4.4798	-0.1379	XT NP A	2023ms1276	lysosome localization [GO:0032418]	protein binding [GO:0005515]; identical protein binding [GO:0042802]	lysosomal membrane [GO:0005765]; BORC complex [GO:0099078]
Nafisa_PRO7	BLOC-1-related complex subunit 6	BORCS6	Q96GS4	Q96GS4	4.1772	-0.3777	XT NP A	2023ms1276	lysosome localization [GO:0032418]	protein binding [GO:0005515]; identical protein binding [GO:0042802]	lysosomal membrane [GO:0005765]; BORC complex [GO:0099078]
Nafisa_PRO6	BLOC-1-related complex subunit 6	BORCS6	Q96GS4	Q96GS4	4.1783	-0.3667	XT NP A	2023ms1276	lysosome localization [GO:0032418]	protein binding [GO:0005515]; identical protein binding [GO:0042802]	lysosomal membrane [GO:0005765]; BORC complex [GO:0099078]
Nafisa_PRO5	BLOC-1-related complex subunit 6	BORCS6	Q96GS4	Q96GS4	4.0735	-0.4637	XT NP A	2023ms1276	lysosome localization [GO:0032418]	protein binding [GO:0005515]; identical protein binding [GO:0042802]	lysosomal membrane [GO:0005765]; BORC complex [GO:0099078]
Nafisa_PRO4	BLOC-1-related complex subunit 6	BORCS6	Q96GS4	Q96GS4	4.2201	-0.3521	XT NP A	2023ms1276	lysosome localization [GO:0032418]	protein binding [GO:0005515]; identical protein binding [GO:0042802]	lysosomal membrane [GO:0005765]; BORC complex [GO:0099078]
Nafisa_PRO3	BLOC-1-related complex subunit 6	BORCS6	Q96GS4	Q96GS4	4.2683	-0.3022	XT NP A	2023ms1276	lysosome localization [GO:0032418]	protein binding [GO:0005515]; identical protein binding [GO:0042802]	lysosomal membrane [GO:0005765]; BORC complex [GO:0099078]
Nafisa_PRO2	BLOC-1-related complex subunit 6	BORCS6	Q96GS4	Q96GS4	4.1681	-0.3837	XT NP A	2023ms1276	lysosome localization [GO:0032418]	protein binding [GO:0005515]; identical protein binding [GO:0042802]	lysosomal membrane [GO:0005765]; BORC complex [GO:0099078]
Nafisa_PRO1	BLOC-1-related complex subunit 6	BORCS6	Q96GS4	Q96GS4	4.1499	-0.3974	XT NP A	2023ms1276	lysosome localization [GO:0032418]	protein binding [GO:0005515]; identical protein binding [GO:0042802]	lysosomal membrane [GO:0005765]; BORC complex [GO:0099078]
Nafisa_SEN7	Acyl-CoA synthetase long chain family member 1;Acyl-CoA synthetase long chain family member 1;Acyl-CoA synthetase long-chain family member 1	ACSL1;ACSL1;ACSL1	NA	A0A3Q1LWT4;A0A3Q1M3G1;Q0VCZ8	4.0251	-0.5877	XT NP B	2023ms1276	; ;	; ;	; ;
Nafisa_SEN6	Acyl-CoA synthetase long chain family member 1;Acyl-CoA synthetase long chain family member 1;Acyl-CoA synthetase long-chain family member 1	ACSL1;ACSL1;ACSL1	NA	A0A3Q1LWT4;A0A3Q1M3G1;Q0VCZ8	4.0614	-0.5657	XT NP B	2023ms1276	; ;	; ;	; ;
Nafisa_SEN5	Acyl-CoA synthetase long chain family member 1;Acyl-CoA synthetase long chain family member 1;Acyl-CoA synthetase long-chain family member 1	ACSL1;ACSL1;ACSL1	NA	A0A3Q1LWT4;A0A3Q1M3G1;Q0VCZ8	3.9992	-0.6539	XT NP B	2023ms1276	; ;	; ;	; ;
Nafisa_SEN4	Acyl-CoA synthetase long chain family member 1;Acyl-CoA synthetase long chain family member 1;Acyl-CoA synthetase long-chain family member 1	ACSL1;ACSL1;ACSL1	NA	A0A3Q1LWT4;A0A3Q1M3G1;Q0VCZ8	4.1191	-0.5013	XT NP B	2023ms1276	; ;	; ;	; ;
Nafisa_SEN3	Acyl-CoA synthetase long chain family member 1;Acyl-CoA synthetase long chain family member 1;Acyl-CoA synthetase long-chain family member 1	ACSL1;ACSL1;ACSL1	NA	A0A3Q1LWT4;A0A3Q1M3G1;Q0VCZ8	4.065	-0.5546	XT NP B	2023ms1276	; ;	; ;	; ;
Nafisa_SEN2	Acyl-CoA synthetase long chain family member 1;Acyl-CoA synthetase long chain family member 1;Acyl-CoA synthetase long-chain family member 1	ACSL1;ACSL1;ACSL1	NA	A0A3Q1LWT4;A0A3Q1M3G1;Q0VCZ8	4.0317	-0.6013	XT NP B	2023ms1276	; ;	; ;	; ;
Nafisa_SEN1	Acyl-CoA synthetase long chain family member 1;Acyl-CoA synthetase long chain family member 1;Acyl-CoA synthetase long-chain family member 1	ACSL1;ACSL1;ACSL1	NA	A0A3Q1LWT4;A0A3Q1M3G1;Q0VCZ8	4.0075	-0.6102	XT NP B	2023ms1276	; ;	; ;	; ;
Nafisa_PRO7	Acyl-CoA synthetase long chain family member 1;Acyl-CoA synthetase long chain family member 1;Acyl-CoA synthetase long-chain family member 1	ACSL1;ACSL1;ACSL1	NA	A0A3Q1LWT4;A0A3Q1M3G1;Q0VCZ8	4.1752	-0.3797	XT NP B	2023ms1276	; ;	; ;	; ;
Nafisa_PRO6	Acyl-CoA synthetase long chain family member 1;Acyl-CoA synthetase long chain family member 1;Acyl-CoA synthetase long-chain family member 1	ACSL1;ACSL1;ACSL1	NA	A0A3Q1LWT4;A0A3Q1M3G1;Q0VCZ8	4.1881	-0.3569	XT NP B	2023ms1276	; ;	; ;	; ;
Nafisa_PRO5	Acyl-CoA synthetase long chain family member 1;Acyl-CoA synthetase long chain family member 1;Acyl-CoA synthetase long-chain family member 1	ACSL1;ACSL1;ACSL1	NA	A0A3Q1LWT4;A0A3Q1M3G1;Q0VCZ8	4.0493	-0.4879	XT NP B	2023ms1276	; ;	; ;	; ;
Nafisa_PRO4	Acyl-CoA synthetase long chain family member 1;Acyl-CoA synthetase long chain family member 1;Acyl-CoA synthetase long-chain family member 1	ACSL1;ACSL1;ACSL1	NA	A0A3Q1LWT4;A0A3Q1M3G1;Q0VCZ8	4.1328	-0.4394	XT NP B	2023ms1276	; ;	; ;	; ;
Nafisa_PRO3	Acyl-CoA synthetase long chain family member 1;Acyl-CoA synthetase long chain family member 1;Acyl-CoA synthetase long-chain family member 1	ACSL1;ACSL1;ACSL1	NA	A0A3Q1LWT4;A0A3Q1M3G1;Q0VCZ8	4.1544	-0.4162	XT NP B	2023ms1276	; ;	; ;	; ;
Nafisa_PRO2	Acyl-CoA synthetase long chain family member 1;Acyl-CoA synthetase long chain family member 1;Acyl-CoA synthetase long-chain family member 1	ACSL1;ACSL1;ACSL1	NA	A0A3Q1LWT4;A0A3Q1M3G1;Q0VCZ8	4.0929	-0.4589	XT NP B	2023ms1276	; ;	; ;	; ;
Nafisa_PRO1	Acyl-CoA synthetase long chain family member 1;Acyl-CoA synthetase long chain family member 1;Acyl-CoA synthetase long-chain family member 1	ACSL1;ACSL1;ACSL1	NA	A0A3Q1LWT4;A0A3Q1M3G1;Q0VCZ8	4.1275	-0.4198	XT NP B	2023ms1276	; ;	; ;	; ;
Nafisa_SEN7	Carnitine O-acetyltransferase;Isoform of P43155, Isoform 2 of Carnitine O-acetyltransferase	CRAT;CRAT	NA	P43155;P43155-2	4.3379	-0.2748	XT NP A	2023ms1276	carnitine metabolic process, CoA-linked [GO:0019254]; fatty acid beta-oxidation using acyl-CoA oxidase [GO:0033540]; short-chain fatty acid metabolic process [GO:0046459]; medium-chain fatty acid metabolic process [GO:0051791];	acyl-CoA oxidase activity [GO:0003997]; carnitine O-acetyltransferase activity [GO:0004092]; carnitine O-octanoyltransferase activity [GO:0008458];	mitochondrion [GO:0005739]; mitochondrial inner membrane [GO:0005743]; peroxisome [GO:0005777]; peroxisomal matrix [GO:0005782]; endoplasmic reticulum [GO:0005783]; cytosol [GO:0005829];
Nafisa_SEN6	Carnitine O-acetyltransferase;Isoform of P43155, Isoform 2 of Carnitine O-acetyltransferase	CRAT;CRAT	NA	P43155;P43155-2	4.3513	-0.2758	XT NP A	2023ms1276	carnitine metabolic process, CoA-linked [GO:0019254]; fatty acid beta-oxidation using acyl-CoA oxidase [GO:0033540]; short-chain fatty acid metabolic process [GO:0046459]; medium-chain fatty acid metabolic process [GO:0051791];	acyl-CoA oxidase activity [GO:0003997]; carnitine O-acetyltransferase activity [GO:0004092]; carnitine O-octanoyltransferase activity [GO:0008458];	mitochondrion [GO:0005739]; mitochondrial inner membrane [GO:0005743]; peroxisome [GO:0005777]; peroxisomal matrix [GO:0005782]; endoplasmic reticulum [GO:0005783]; cytosol [GO:0005829];
Nafisa_SEN5	Carnitine O-acetyltransferase;Isoform of P43155, Isoform 2 of Carnitine O-acetyltransferase	CRAT;CRAT	NA	P43155;P43155-2	4.3627	-0.2904	XT NP A	2023ms1276	carnitine metabolic process, CoA-linked [GO:0019254]; fatty acid beta-oxidation using acyl-CoA oxidase [GO:0033540]; short-chain fatty acid metabolic process [GO:0046459]; medium-chain fatty acid metabolic process [GO:0051791];	acyl-CoA oxidase activity [GO:0003997]; carnitine O-acetyltransferase activity [GO:0004092]; carnitine O-octanoyltransferase activity [GO:0008458];	mitochondrion [GO:0005739]; mitochondrial inner membrane [GO:0005743]; peroxisome [GO:0005777]; peroxisomal matrix [GO:0005782]; endoplasmic reticulum [GO:0005783]; cytosol [GO:0005829];
Nafisa_SEN4	Carnitine O-acetyltransferase;Isoform of P43155, Isoform 2 of Carnitine O-acetyltransferase	CRAT;CRAT	NA	P43155;P43155-2	4.361	-0.2593	XT NP A	2023ms1276	carnitine metabolic process, CoA-linked [GO:0019254]; fatty acid beta-oxidation using acyl-CoA oxidase [GO:0033540]; short-chain fatty acid metabolic process [GO:0046459]; medium-chain fatty acid metabolic process [GO:0051791];	acyl-CoA oxidase activity [GO:0003997]; carnitine O-acetyltransferase activity [GO:0004092]; carnitine O-octanoyltransferase activity [GO:0008458];	mitochondrion [GO:0005739]; mitochondrial inner membrane [GO:0005743]; peroxisome [GO:0005777]; peroxisomal matrix [GO:0005782]; endoplasmic reticulum [GO:0005783]; cytosol [GO:0005829];
Nafisa_SEN3	Carnitine O-acetyltransferase;Isoform of P43155, Isoform 2 of Carnitine O-acetyltransferase	CRAT;CRAT	NA	P43155;P43155-2	4.3011	-0.3186	XT NP A	2023ms1276	carnitine metabolic process, CoA-linked [GO:0019254]; fatty acid beta-oxidation using acyl-CoA oxidase [GO:0033540]; short-chain fatty acid metabolic process [GO:0046459]; medium-chain fatty acid metabolic process [GO:0051791];	acyl-CoA oxidase activity [GO:0003997]; carnitine O-acetyltransferase activity [GO:0004092]; carnitine O-octanoyltransferase activity [GO:0008458];	mitochondrion [GO:0005739]; mitochondrial inner membrane [GO:0005743]; peroxisome [GO:0005777]; peroxisomal matrix [GO:0005782]; endoplasmic reticulum [GO:0005783]; cytosol [GO:0005829];
Nafisa_SEN2	Carnitine O-acetyltransferase;Isoform of P43155, Isoform 2 of Carnitine O-acetyltransferase	CRAT;CRAT	NA	P43155;P43155-2	4.2812	-0.3517	XT NP A	2023ms1276	carnitine metabolic process, CoA-linked [GO:0019254]; fatty acid beta-oxidation using acyl-CoA oxidase [GO:0033540]; short-chain fatty acid metabolic process [GO:0046459]; medium-chain fatty acid metabolic process [GO:0051791];	acyl-CoA oxidase activity [GO:0003997]; carnitine O-acetyltransferase activity [GO:0004092]; carnitine O-octanoyltransferase activity [GO:0008458];	mitochondrion [GO:0005739]; mitochondrial inner membrane [GO:0005743]; peroxisome [GO:0005777]; peroxisomal matrix [GO:0005782]; endoplasmic reticulum [GO:0005783]; cytosol [GO:0005829];
Nafisa_SEN1	Carnitine O-acetyltransferase;Isoform of P43155, Isoform 2 of Carnitine O-acetyltransferase	CRAT;CRAT	NA	P43155;P43155-2	4.3016	-0.3161	XT NP A	2023ms1276	carnitine metabolic process, CoA-linked [GO:0019254]; fatty acid beta-oxidation using acyl-CoA oxidase [GO:0033540]; short-chain fatty acid metabolic process [GO:0046459]; medium-chain fatty acid metabolic process [GO:0051791];	acyl-CoA oxidase activity [GO:0003997]; carnitine O-acetyltransferase activity [GO:0004092]; carnitine O-octanoyltransferase activity [GO:0008458];	mitochondrion [GO:0005739]; mitochondrial inner membrane [GO:0005743]; peroxisome [GO:0005777]; peroxisomal matrix [GO:0005782]; endoplasmic reticulum [GO:0005783]; cytosol [GO:0005829];
Nafisa_PRO7	Carnitine O-acetyltransferase;Isoform of P43155, Isoform 2 of Carnitine O-acetyltransferase	CRAT;CRAT	NA	P43155;P43155-2	4.0854	-0.4695	XT NP A	2023ms1276	carnitine metabolic process, CoA-linked [GO:0019254]; fatty acid beta-oxidation using acyl-CoA oxidase [GO:0033540]; short-chain fatty acid metabolic process [GO:0046459]; medium-chain fatty acid metabolic process [GO:0051791];	acyl-CoA oxidase activity [GO:0003997]; carnitine O-acetyltransferase activity [GO:0004092]; carnitine O-octanoyltransferase activity [GO:0008458];	mitochondrion [GO:0005739]; mitochondrial inner membrane [GO:0005743]; peroxisome [GO:0005777]; peroxisomal matrix [GO:0005782]; endoplasmic reticulum [GO:0005783]; cytosol [GO:0005829];
Nafisa_PRO5	Carnitine O-acetyltransferase;Isoform of P43155, Isoform 2 of Carnitine O-acetyltransferase	CRAT;CRAT	NA	P43155;P43155-2	3.6596	-0.8776	XT NP A	2023ms1276	carnitine metabolic process, CoA-linked [GO:0019254]; fatty acid beta-oxidation using acyl-CoA oxidase [GO:0033540]; short-chain fatty acid metabolic process [GO:0046459]; medium-chain fatty acid metabolic process [GO:0051791];	acyl-CoA oxidase activity [GO:0003997]; carnitine O-acetyltransferase activity [GO:0004092]; carnitine O-octanoyltransferase activity [GO:0008458];	mitochondrion [GO:0005739]; mitochondrial inner membrane [GO:0005743]; peroxisome [GO:0005777]; peroxisomal matrix [GO:0005782]; endoplasmic reticulum [GO:0005783]; cytosol [GO:0005829];
Nafisa_PRO4	Carnitine O-acetyltransferase;Isoform of P43155, Isoform 2 of Carnitine O-acetyltransferase	CRAT;CRAT	NA	P43155;P43155-2	3.8405	-0.7317	XT NP A	2023ms1276	carnitine metabolic process, CoA-linked [GO:0019254]; fatty acid beta-oxidation using acyl-CoA oxidase [GO:0033540]; short-chain fatty acid metabolic process [GO:0046459]; medium-chain fatty acid metabolic process [GO:0051791];	acyl-CoA oxidase activity [GO:0003997]; carnitine O-acetyltransferase activity [GO:0004092]; carnitine O-octanoyltransferase activity [GO:0008458];	mitochondrion [GO:0005739]; mitochondrial inner membrane [GO:0005743]; peroxisome [GO:0005777]; peroxisomal matrix [GO:0005782]; endoplasmic reticulum [GO:0005783]; cytosol [GO:0005829];
Nafisa_PRO1	Carnitine O-acetyltransferase;Isoform of P43155, Isoform 2 of Carnitine O-acetyltransferase	CRAT;CRAT	NA	P43155;P43155-2	3.9236	-0.6237	XT NP A	2023ms1276	carnitine metabolic process, CoA-linked [GO:0019254]; fatty acid beta-oxidation using acyl-CoA oxidase [GO:0033540]; short-chain fatty acid metabolic process [GO:0046459]; medium-chain fatty acid metabolic process [GO:0051791];	acyl-CoA oxidase activity [GO:0003997]; carnitine O-acetyltransferase activity [GO:0004092]; carnitine O-octanoyltransferase activity [GO:0008458];	mitochondrion [GO:0005739]; mitochondrial inner membrane [GO:0005743]; peroxisome [GO:0005777]; peroxisomal matrix [GO:0005782]; endoplasmic reticulum [GO:0005783]; cytosol [GO:0005829];
Nafisa_SEN7	Conserved oligomeric Golgi complex subunit 1	COG1	Q8WTW3	Q8WTW3	4.423	-0.1898	XT NP A	2023ms1276	intra-Golgi vesicle-mediated transport [GO:0006891]; Golgi organization [GO:0007030]; protein transport [GO:0015031]	protein binding [GO:0005515]	Golgi membrane [GO:0000139]; Golgi apparatus [GO:0005794]; trans-Golgi network membrane [GO:0032588]; Golgi transport complex [GO:0017119]
Nafisa_SEN6	Conserved oligomeric Golgi complex subunit 1	COG1	Q8WTW3	Q8WTW3	4.3783	-0.2488	XT NP A	2023ms1276	intra-Golgi vesicle-mediated transport [GO:0006891]; Golgi organization [GO:0007030]; protein transport [GO:0015031]	protein binding [GO:0005515]	Golgi membrane [GO:0000139]; Golgi apparatus [GO:0005794]; trans-Golgi network membrane [GO:0032588]; Golgi transport complex [GO:0017119]
Nafisa_SEN5	Conserved oligomeric Golgi complex subunit 1	COG1	Q8WTW3	Q8WTW3	4.4066	-0.2465	XT NP A	2023ms1276	intra-Golgi vesicle-mediated transport [GO:0006891]; Golgi organization [GO:0007030]; protein transport [GO:0015031]	protein binding [GO:0005515]	Golgi membrane [GO:0000139]; Golgi apparatus [GO:0005794]; trans-Golgi network membrane [GO:0032588]; Golgi transport complex [GO:0017119]
Nafisa_SEN4	Conserved oligomeric Golgi complex subunit 1	COG1	Q8WTW3	Q8WTW3	4.4076	-0.2127	XT NP A	2023ms1276	intra-Golgi vesicle-mediated transport [GO:0006891]; Golgi organization [GO:0007030]; protein transport [GO:0015031]	protein binding [GO:0005515]	Golgi membrane [GO:0000139]; Golgi apparatus [GO:0005794]; trans-Golgi network membrane [GO:0032588]; Golgi transport complex [GO:0017119]
Nafisa_SEN3	Conserved oligomeric Golgi complex subunit 1	COG1	Q8WTW3	Q8WTW3	4.4418	-0.1779	XT NP A	2023ms1276	intra-Golgi vesicle-mediated transport [GO:0006891]; Golgi organization [GO:0007030]; protein transport [GO:0015031]	protein binding [GO:0005515]	Golgi membrane [GO:0000139]; Golgi apparatus [GO:0005794]; trans-Golgi network membrane [GO:0032588]; Golgi transport complex [GO:0017119]
Nafisa_SEN2	Conserved oligomeric Golgi complex subunit 1	COG1	Q8WTW3	Q8WTW3	4.4615	-0.1714	XT NP A	2023ms1276	intra-Golgi vesicle-mediated transport [GO:0006891]; Golgi organization [GO:0007030]; protein transport [GO:0015031]	protein binding [GO:0005515]	Golgi membrane [GO:0000139]; Golgi apparatus [GO:0005794]; trans-Golgi network membrane [GO:0032588]; Golgi transport complex [GO:0017119]
Nafisa_SEN1	Conserved oligomeric Golgi complex subunit 1	COG1	Q8WTW3	Q8WTW3	4.4282	-0.1896	XT NP A	2023ms1276	intra-Golgi vesicle-mediated transport [GO:0006891]; Golgi organization [GO:0007030]; protein transport [GO:0015031]	protein binding [GO:0005515]	Golgi membrane [GO:0000139]; Golgi apparatus [GO:0005794]; trans-Golgi network membrane [GO:0032588]; Golgi transport complex [GO:0017119]
Nafisa_PRO7	Conserved oligomeric Golgi complex subunit 1	COG1	Q8WTW3	Q8WTW3	4.1857	-0.3691	XT NP A	2023ms1276	intra-Golgi vesicle-mediated transport [GO:0006891]; Golgi organization [GO:0007030]; protein transport [GO:0015031]	protein binding [GO:0005515]	Golgi membrane [GO:0000139]; Golgi apparatus [GO:0005794]; trans-Golgi network membrane [GO:0032588]; Golgi transport complex [GO:0017119]
Nafisa_PRO6	Conserved oligomeric Golgi complex subunit 1	COG1	Q8WTW3	Q8WTW3	4.1597	-0.3853	XT NP A	2023ms1276	intra-Golgi vesicle-mediated transport [GO:0006891]; Golgi organization [GO:0007030]; protein transport [GO:0015031]	protein binding [GO:0005515]	Golgi membrane [GO:0000139]; Golgi apparatus [GO:0005794]; trans-Golgi network membrane [GO:0032588]; Golgi transport complex [GO:0017119]
Nafisa_PRO5	Conserved oligomeric Golgi complex subunit 1	COG1	Q8WTW3	Q8WTW3	4.0505	-0.4867	XT NP A	2023ms1276	intra-Golgi vesicle-mediated transport [GO:0006891]; Golgi organization [GO:0007030]; protein transport [GO:0015031]	protein binding [GO:0005515]	Golgi membrane [GO:0000139]; Golgi apparatus [GO:0005794]; trans-Golgi network membrane [GO:0032588]; Golgi transport complex [GO:0017119]
Nafisa_PRO4	Conserved oligomeric Golgi complex subunit 1	COG1	Q8WTW3	Q8WTW3	4.2357	-0.3366	XT NP A	2023ms1276	intra-Golgi vesicle-mediated transport [GO:0006891]; Golgi organization [GO:0007030]; protein transport [GO:0015031]	protein binding [GO:0005515]	Golgi membrane [GO:0000139]; Golgi apparatus [GO:0005794]; trans-Golgi network membrane [GO:0032588]; Golgi transport complex [GO:0017119]
Nafisa_PRO3	Conserved oligomeric Golgi complex subunit 1	COG1	Q8WTW3	Q8WTW3	4.0589	-0.5116	XT NP A	2023ms1276	intra-Golgi vesicle-mediated transport [GO:0006891]; Golgi organization [GO:0007030]; protein transport [GO:0015031]	protein binding [GO:0005515]	Golgi membrane [GO:0000139]; Golgi apparatus [GO:0005794]; trans-Golgi network membrane [GO:0032588]; Golgi transport complex [GO:0017119]
Nafisa_PRO2	Conserved oligomeric Golgi complex subunit 1	COG1	Q8WTW3	Q8WTW3	4.1632	-0.3885	XT NP A	2023ms1276	intra-Golgi vesicle-mediated transport [GO:0006891]; Golgi organization [GO:0007030]; protein transport [GO:0015031]	protein binding [GO:0005515]	Golgi membrane [GO:0000139]; Golgi apparatus [GO:0005794]; trans-Golgi network membrane [GO:0032588]; Golgi transport complex [GO:0017119]
Nafisa_PRO1	Conserved oligomeric Golgi complex subunit 1	COG1	Q8WTW3	Q8WTW3	3.9745	-0.5728	XT NP A	2023ms1276	intra-Golgi vesicle-mediated transport [GO:0006891]; Golgi organization [GO:0007030]; protein transport [GO:0015031]	protein binding [GO:0005515]	Golgi membrane [GO:0000139]; Golgi apparatus [GO:0005794]; trans-Golgi network membrane [GO:0032588]; Golgi transport complex [GO:0017119]
Nafisa_SEN7	Ubiquitin like modifier activating enzyme 6	UBA6	A0A024RDB0	F1ME38	4.9531	0.3403	XT NP B	2023ms1276	NA	NA	NA
Nafisa_SEN6	Ubiquitin like modifier activating enzyme 6	UBA6	A0A024RDB0	F1ME38	4.9154	0.2884	XT NP B	2023ms1276	NA	NA	NA
Nafisa_SEN5	Ubiquitin like modifier activating enzyme 6	UBA6	A0A024RDB0	F1ME38	4.9426	0.2895	XT NP B	2023ms1276	NA	NA	NA
Nafisa_SEN4	Ubiquitin like modifier activating enzyme 6	UBA6	A0A024RDB0	F1ME38	4.9527	0.3323	XT NP B	2023ms1276	NA	NA	NA
Nafisa_SEN3	Ubiquitin like modifier activating enzyme 6	UBA6	A0A024RDB0	F1ME38	4.9463	0.3266	XT NP B	2023ms1276	NA	NA	NA
Nafisa_SEN2	Ubiquitin like modifier activating enzyme 6	UBA6	A0A024RDB0	F1ME38	4.9153	0.2824	XT NP B	2023ms1276	NA	NA	NA
Nafisa_SEN1	Ubiquitin like modifier activating enzyme 6	UBA6	A0A024RDB0	F1ME38	4.9444	0.3267	XT NP B	2023ms1276	NA	NA	NA
Nafisa_PRO7	Ubiquitin like modifier activating enzyme 6	UBA6	A0A024RDB0	F1ME38	4.977	0.4221	XT NP B	2023ms1276	NA	NA	NA
Nafisa_PRO6	Ubiquitin like modifier activating enzyme 6	UBA6	A0A024RDB0	F1ME38	4.9477	0.4026	XT NP B	2023ms1276	NA	NA	NA
Nafisa_PRO5	Ubiquitin like modifier activating enzyme 6	UBA6	A0A024RDB0	F1ME38	4.9679	0.4307	XT NP B	2023ms1276	NA	NA	NA
Nafisa_PRO4	Ubiquitin like modifier activating enzyme 6	UBA6	A0A024RDB0	F1ME38	4.9814	0.4092	XT NP B	2023ms1276	NA	NA	NA
Nafisa_PRO3	Ubiquitin like modifier activating enzyme 6	UBA6	A0A024RDB0	F1ME38	4.9847	0.4141	XT NP B	2023ms1276	NA	NA	NA
Nafisa_PRO2	Ubiquitin like modifier activating enzyme 6	UBA6	A0A024RDB0	F1ME38	4.9504	0.3987	XT NP B	2023ms1276	NA	NA	NA
Nafisa_PRO1	Ubiquitin like modifier activating enzyme 6	UBA6	A0A024RDB0	F1ME38	4.977	0.4297	XT NP B	2023ms1276	NA	NA	NA
Nafisa_SEN7	Integrator complex subunit 4	INTS4	Q96HW7	Q96HW7	4.5082	-0.1046	XT NP A	2023ms1276	snRNA processing [GO:0016180]	protein binding [GO:0005515]	nucleus [GO:0005634]; nucleoplasm [GO:0005654]; nucleolus [GO:0005730]; integrator complex [GO:0032039]
Nafisa_SEN6	Integrator complex subunit 4	INTS4	Q96HW7	Q96HW7	4.5983	-0.0288	XT NP A	2023ms1276	snRNA processing [GO:0016180]	protein binding [GO:0005515]	nucleus [GO:0005634]; nucleoplasm [GO:0005654]; nucleolus [GO:0005730]; integrator complex [GO:0032039]
Nafisa_SEN5	Integrator complex subunit 4	INTS4	Q96HW7	Q96HW7	4.5881	-0.065	XT NP A	2023ms1276	snRNA processing [GO:0016180]	protein binding [GO:0005515]	nucleus [GO:0005634]; nucleoplasm [GO:0005654]; nucleolus [GO:0005730]; integrator complex [GO:0032039]
Nafisa_SEN4	Integrator complex subunit 4	INTS4	Q96HW7	Q96HW7	4.5469	-0.0735	XT NP A	2023ms1276	snRNA processing [GO:0016180]	protein binding [GO:0005515]	nucleus [GO:0005634]; nucleoplasm [GO:0005654]; nucleolus [GO:0005730]; integrator complex [GO:0032039]
Nafisa_SEN3	Integrator complex subunit 4	INTS4	Q96HW7	Q96HW7	4.5665	-0.0532	XT NP A	2023ms1276	snRNA processing [GO:0016180]	protein binding [GO:0005515]	nucleus [GO:0005634]; nucleoplasm [GO:0005654]; nucleolus [GO:0005730]; integrator complex [GO:0032039]
Nafisa_SEN2	Integrator complex subunit 4	INTS4	Q96HW7	Q96HW7	4.6221	-0.0108	XT NP A	2023ms1276	snRNA processing [GO:0016180]	protein binding [GO:0005515]	nucleus [GO:0005634]; nucleoplasm [GO:0005654]; nucleolus [GO:0005730]; integrator complex [GO:0032039]
Nafisa_SEN1	Integrator complex subunit 4	INTS4	Q96HW7	Q96HW7	4.5654	-0.0523	XT NP A	2023ms1276	snRNA processing [GO:0016180]	protein binding [GO:0005515]	nucleus [GO:0005634]; nucleoplasm [GO:0005654]; nucleolus [GO:0005730]; integrator complex [GO:0032039]
Nafisa_PRO7	Integrator complex subunit 4	INTS4	Q96HW7	Q96HW7	4.1638	-0.3911	XT NP A	2023ms1276	snRNA processing [GO:0016180]	protein binding [GO:0005515]	nucleus [GO:0005634]; nucleoplasm [GO:0005654]; nucleolus [GO:0005730]; integrator complex [GO:0032039]
Nafisa_PRO6	Integrator complex subunit 4	INTS4	Q96HW7	Q96HW7	3.8354	-0.7096	XT NP A	2023ms1276	snRNA processing [GO:0016180]	protein binding [GO:0005515]	nucleus [GO:0005634]; nucleoplasm [GO:0005654]; nucleolus [GO:0005730]; integrator complex [GO:0032039]
Nafisa_PRO5	Integrator complex subunit 4	INTS4	Q96HW7	Q96HW7	3.9509	-0.5862	XT NP A	2023ms1276	snRNA processing [GO:0016180]	protein binding [GO:0005515]	nucleus [GO:0005634]; nucleoplasm [GO:0005654]; nucleolus [GO:0005730]; integrator complex [GO:0032039]
Nafisa_PRO4	Integrator complex subunit 4	INTS4	Q96HW7	Q96HW7	4.054	-0.5183	XT NP A	2023ms1276	snRNA processing [GO:0016180]	protein binding [GO:0005515]	nucleus [GO:0005634]; nucleoplasm [GO:0005654]; nucleolus [GO:0005730]; integrator complex [GO:0032039]
Nafisa_PRO3	Integrator complex subunit 4	INTS4	Q96HW7	Q96HW7	3.9658	-0.6047	XT NP A	2023ms1276	snRNA processing [GO:0016180]	protein binding [GO:0005515]	nucleus [GO:0005634]; nucleoplasm [GO:0005654]; nucleolus [GO:0005730]; integrator complex [GO:0032039]
Nafisa_PRO2	Integrator complex subunit 4	INTS4	Q96HW7	Q96HW7	4.0525	-0.4992	XT NP A	2023ms1276	snRNA processing [GO:0016180]	protein binding [GO:0005515]	nucleus [GO:0005634]; nucleoplasm [GO:0005654]; nucleolus [GO:0005730]; integrator complex [GO:0032039]
Nafisa_PRO1	Integrator complex subunit 4	INTS4	Q96HW7	Q96HW7	3.982	-0.5652	XT NP A	2023ms1276	snRNA processing [GO:0016180]	protein binding [GO:0005515]	nucleus [GO:0005634]; nucleoplasm [GO:0005654]; nucleolus [GO:0005730]; integrator complex [GO:0032039]
Nafisa_SEN7	Protein regulator of cytokinesis 1;Isoform of O43663, Isoform 4 of Protein regulator of cytokinesis 1	PRC1;PRC1	NA	O43663;O43663-4	4.5701	-0.0427	XT NP A	2023ms1276	mitotic spindle elongation [GO:0000022]; microtubule bundle formation [GO:0001578]; positive regulation of cell population proliferation [GO:0008284]; regulation of cytokinesis [GO:0032465]; cell division [GO:0051301]; microtubule cytoskeleton organization [GO:0000226]; mitotic spindle midzone assembly [GO:0051256];	protein binding [GO:0005515]; kinesin binding [GO:0019894]; protein kinase binding [GO:0019901]; microtubule binding [GO:0008017];	spindle pole [GO:0000922]; nucleus [GO:0005634]; nucleoplasm [GO:0005654]; chromosome [GO:0005694]; spindle [GO:0005819]; cytosol [GO:0005829]; spindle microtubule [GO:0005876]; plasma membrane [GO:0005886]; microtubule cytoskeleton [GO:0015630]; midbody [GO:0030496]; intercellular bridge [GO:0045171]; contractile ring [GO:0070938]; cytoplasm [GO:0005737]; mitotic spindle midzone [GO:1990023];
Nafisa_SEN6	Protein regulator of cytokinesis 1;Isoform of O43663, Isoform 4 of Protein regulator of cytokinesis 1	PRC1;PRC1	NA	O43663;O43663-4	4.592	-0.0351	XT NP A	2023ms1276	mitotic spindle elongation [GO:0000022]; microtubule bundle formation [GO:0001578]; positive regulation of cell population proliferation [GO:0008284]; regulation of cytokinesis [GO:0032465]; cell division [GO:0051301]; microtubule cytoskeleton organization [GO:0000226]; mitotic spindle midzone assembly [GO:0051256];	protein binding [GO:0005515]; kinesin binding [GO:0019894]; protein kinase binding [GO:0019901]; microtubule binding [GO:0008017];	spindle pole [GO:0000922]; nucleus [GO:0005634]; nucleoplasm [GO:0005654]; chromosome [GO:0005694]; spindle [GO:0005819]; cytosol [GO:0005829]; spindle microtubule [GO:0005876]; plasma membrane [GO:0005886]; microtubule cytoskeleton [GO:0015630]; midbody [GO:0030496]; intercellular bridge [GO:0045171]; contractile ring [GO:0070938]; cytoplasm [GO:0005737]; mitotic spindle midzone [GO:1990023];
Nafisa_SEN5	Protein regulator of cytokinesis 1;Isoform of O43663, Isoform 4 of Protein regulator of cytokinesis 1	PRC1;PRC1	NA	O43663;O43663-4	4.637	-0.0161	XT NP A	2023ms1276	mitotic spindle elongation [GO:0000022]; microtubule bundle formation [GO:0001578]; positive regulation of cell population proliferation [GO:0008284]; regulation of cytokinesis [GO:0032465]; cell division [GO:0051301]; microtubule cytoskeleton organization [GO:0000226]; mitotic spindle midzone assembly [GO:0051256];	protein binding [GO:0005515]; kinesin binding [GO:0019894]; protein kinase binding [GO:0019901]; microtubule binding [GO:0008017];	spindle pole [GO:0000922]; nucleus [GO:0005634]; nucleoplasm [GO:0005654]; chromosome [GO:0005694]; spindle [GO:0005819]; cytosol [GO:0005829]; spindle microtubule [GO:0005876]; plasma membrane [GO:0005886]; microtubule cytoskeleton [GO:0015630]; midbody [GO:0030496]; intercellular bridge [GO:0045171]; contractile ring [GO:0070938]; cytoplasm [GO:0005737]; mitotic spindle midzone [GO:1990023];
Nafisa_SEN4	Protein regulator of cytokinesis 1;Isoform of O43663, Isoform 4 of Protein regulator of cytokinesis 1	PRC1;PRC1	NA	O43663;O43663-4	4.5708	-0.0495	XT NP A	2023ms1276	mitotic spindle elongation [GO:0000022]; microtubule bundle formation [GO:0001578]; positive regulation of cell population proliferation [GO:0008284]; regulation of cytokinesis [GO:0032465]; cell division [GO:0051301]; microtubule cytoskeleton organization [GO:0000226]; mitotic spindle midzone assembly [GO:0051256];	protein binding [GO:0005515]; kinesin binding [GO:0019894]; protein kinase binding [GO:0019901]; microtubule binding [GO:0008017];	spindle pole [GO:0000922]; nucleus [GO:0005634]; nucleoplasm [GO:0005654]; chromosome [GO:0005694]; spindle [GO:0005819]; cytosol [GO:0005829]; spindle microtubule [GO:0005876]; plasma membrane [GO:0005886]; microtubule cytoskeleton [GO:0015630]; midbody [GO:0030496]; intercellular bridge [GO:0045171]; contractile ring [GO:0070938]; cytoplasm [GO:0005737]; mitotic spindle midzone [GO:1990023];
Nafisa_SEN3	Protein regulator of cytokinesis 1;Isoform of O43663, Isoform 4 of Protein regulator of cytokinesis 1	PRC1;PRC1	NA	O43663;O43663-4	4.591	-0.0287	XT NP A	2023ms1276	mitotic spindle elongation [GO:0000022]; microtubule bundle formation [GO:0001578]; positive regulation of cell population proliferation [GO:0008284]; regulation of cytokinesis [GO:0032465]; cell division [GO:0051301]; microtubule cytoskeleton organization [GO:0000226]; mitotic spindle midzone assembly [GO:0051256];	protein binding [GO:0005515]; kinesin binding [GO:0019894]; protein kinase binding [GO:0019901]; microtubule binding [GO:0008017];	spindle pole [GO:0000922]; nucleus [GO:0005634]; nucleoplasm [GO:0005654]; chromosome [GO:0005694]; spindle [GO:0005819]; cytosol [GO:0005829]; spindle microtubule [GO:0005876]; plasma membrane [GO:0005886]; microtubule cytoskeleton [GO:0015630]; midbody [GO:0030496]; intercellular bridge [GO:0045171]; contractile ring [GO:0070938]; cytoplasm [GO:0005737]; mitotic spindle midzone [GO:1990023];
Nafisa_SEN2	Protein regulator of cytokinesis 1;Isoform of O43663, Isoform 4 of Protein regulator of cytokinesis 1	PRC1;PRC1	NA	O43663;O43663-4	4.6057	-0.0272	XT NP A	2023ms1276	mitotic spindle elongation [GO:0000022]; microtubule bundle formation [GO:0001578]; positive regulation of cell population proliferation [GO:0008284]; regulation of cytokinesis [GO:0032465]; cell division [GO:0051301]; microtubule cytoskeleton organization [GO:0000226]; mitotic spindle midzone assembly [GO:0051256];	protein binding [GO:0005515]; kinesin binding [GO:0019894]; protein kinase binding [GO:0019901]; microtubule binding [GO:0008017];	spindle pole [GO:0000922]; nucleus [GO:0005634]; nucleoplasm [GO:0005654]; chromosome [GO:0005694]; spindle [GO:0005819]; cytosol [GO:0005829]; spindle microtubule [GO:0005876]; plasma membrane [GO:0005886]; microtubule cytoskeleton [GO:0015630]; midbody [GO:0030496]; intercellular bridge [GO:0045171]; contractile ring [GO:0070938]; cytoplasm [GO:0005737]; mitotic spindle midzone [GO:1990023];
Nafisa_SEN1	Protein regulator of cytokinesis 1;Isoform of O43663, Isoform 4 of Protein regulator of cytokinesis 1	PRC1;PRC1	NA	O43663;O43663-4	4.6038	-0.0139	XT NP A	2023ms1276	mitotic spindle elongation [GO:0000022]; microtubule bundle formation [GO:0001578]; positive regulation of cell population proliferation [GO:0008284]; regulation of cytokinesis [GO:0032465]; cell division [GO:0051301]; microtubule cytoskeleton organization [GO:0000226]; mitotic spindle midzone assembly [GO:0051256];	protein binding [GO:0005515]; kinesin binding [GO:0019894]; protein kinase binding [GO:0019901]; microtubule binding [GO:0008017];	spindle pole [GO:0000922]; nucleus [GO:0005634]; nucleoplasm [GO:0005654]; chromosome [GO:0005694]; spindle [GO:0005819]; cytosol [GO:0005829]; spindle microtubule [GO:0005876]; plasma membrane [GO:0005886]; microtubule cytoskeleton [GO:0015630]; midbody [GO:0030496]; intercellular bridge [GO:0045171]; contractile ring [GO:0070938]; cytoplasm [GO:0005737]; mitotic spindle midzone [GO:1990023];
Nafisa_PRO7	Protein regulator of cytokinesis 1;Isoform of O43663, Isoform 4 of Protein regulator of cytokinesis 1	PRC1;PRC1	NA	O43663;O43663-4	4.4124	-0.1425	XT NP A	2023ms1276	mitotic spindle elongation [GO:0000022]; microtubule bundle formation [GO:0001578]; positive regulation of cell population proliferation [GO:0008284]; regulation of cytokinesis [GO:0032465]; cell division [GO:0051301]; microtubule cytoskeleton organization [GO:0000226]; mitotic spindle midzone assembly [GO:0051256];	protein binding [GO:0005515]; kinesin binding [GO:0019894]; protein kinase binding [GO:0019901]; microtubule binding [GO:0008017];	spindle pole [GO:0000922]; nucleus [GO:0005634]; nucleoplasm [GO:0005654]; chromosome [GO:0005694]; spindle [GO:0005819]; cytosol [GO:0005829]; spindle microtubule [GO:0005876]; plasma membrane [GO:0005886]; microtubule cytoskeleton [GO:0015630]; midbody [GO:0030496]; intercellular bridge [GO:0045171]; contractile ring [GO:0070938]; cytoplasm [GO:0005737]; mitotic spindle midzone [GO:1990023];
Nafisa_PRO6	Protein regulator of cytokinesis 1;Isoform of O43663, Isoform 4 of Protein regulator of cytokinesis 1	PRC1;PRC1	NA	O43663;O43663-4	4.367	-0.178	XT NP A	2023ms1276	mitotic spindle elongation [GO:0000022]; microtubule bundle formation [GO:0001578]; positive regulation of cell population proliferation [GO:0008284]; regulation of cytokinesis [GO:0032465]; cell division [GO:0051301]; microtubule cytoskeleton organization [GO:0000226]; mitotic spindle midzone assembly [GO:0051256];	protein binding [GO:0005515]; kinesin binding [GO:0019894]; protein kinase binding [GO:0019901]; microtubule binding [GO:0008017];	spindle pole [GO:0000922]; nucleus [GO:0005634]; nucleoplasm [GO:0005654]; chromosome [GO:0005694]; spindle [GO:0005819]; cytosol [GO:0005829]; spindle microtubule [GO:0005876]; plasma membrane [GO:0005886]; microtubule cytoskeleton [GO:0015630]; midbody [GO:0030496]; intercellular bridge [GO:0045171]; contractile ring [GO:0070938]; cytoplasm [GO:0005737]; mitotic spindle midzone [GO:1990023];
Nafisa_PRO5	Protein regulator of cytokinesis 1;Isoform of O43663, Isoform 4 of Protein regulator of cytokinesis 1	PRC1;PRC1	NA	O43663;O43663-4	4.3505	-0.1867	XT NP A	2023ms1276	mitotic spindle elongation [GO:0000022]; microtubule bundle formation [GO:0001578]; positive regulation of cell population proliferation [GO:0008284]; regulation of cytokinesis [GO:0032465]; cell division [GO:0051301]; microtubule cytoskeleton organization [GO:0000226]; mitotic spindle midzone assembly [GO:0051256];	protein binding [GO:0005515]; kinesin binding [GO:0019894]; protein kinase binding [GO:0019901]; microtubule binding [GO:0008017];	spindle pole [GO:0000922]; nucleus [GO:0005634]; nucleoplasm [GO:0005654]; chromosome [GO:0005694]; spindle [GO:0005819]; cytosol [GO:0005829]; spindle microtubule [GO:0005876]; plasma membrane [GO:0005886]; microtubule cytoskeleton [GO:0015630]; midbody [GO:0030496]; intercellular bridge [GO:0045171]; contractile ring [GO:0070938]; cytoplasm [GO:0005737]; mitotic spindle midzone [GO:1990023];
Nafisa_PRO4	Protein regulator of cytokinesis 1;Isoform of O43663, Isoform 4 of Protein regulator of cytokinesis 1	PRC1;PRC1	NA	O43663;O43663-4	4.4022	-0.17	XT NP A	2023ms1276	mitotic spindle elongation [GO:0000022]; microtubule bundle formation [GO:0001578]; positive regulation of cell population proliferation [GO:0008284]; regulation of cytokinesis [GO:0032465]; cell division [GO:0051301]; microtubule cytoskeleton organization [GO:0000226]; mitotic spindle midzone assembly [GO:0051256];	protein binding [GO:0005515]; kinesin binding [GO:0019894]; protein kinase binding [GO:0019901]; microtubule binding [GO:0008017];	spindle pole [GO:0000922]; nucleus [GO:0005634]; nucleoplasm [GO:0005654]; chromosome [GO:0005694]; spindle [GO:0005819]; cytosol [GO:0005829]; spindle microtubule [GO:0005876]; plasma membrane [GO:0005886]; microtubule cytoskeleton [GO:0015630]; midbody [GO:0030496]; intercellular bridge [GO:0045171]; contractile ring [GO:0070938]; cytoplasm [GO:0005737]; mitotic spindle midzone [GO:1990023];
Nafisa_PRO3	Protein regulator of cytokinesis 1;Isoform of O43663, Isoform 4 of Protein regulator of cytokinesis 1	PRC1;PRC1	NA	O43663;O43663-4	4.4688	-0.1017	XT NP A	2023ms1276	mitotic spindle elongation [GO:0000022]; microtubule bundle formation [GO:0001578]; positive regulation of cell population proliferation [GO:0008284]; regulation of cytokinesis [GO:0032465]; cell division [GO:0051301]; microtubule cytoskeleton organization [GO:0000226]; mitotic spindle midzone assembly [GO:0051256];	protein binding [GO:0005515]; kinesin binding [GO:0019894]; protein kinase binding [GO:0019901]; microtubule binding [GO:0008017];	spindle pole [GO:0000922]; nucleus [GO:0005634]; nucleoplasm [GO:0005654]; chromosome [GO:0005694]; spindle [GO:0005819]; cytosol [GO:0005829]; spindle microtubule [GO:0005876]; plasma membrane [GO:0005886]; microtubule cytoskeleton [GO:0015630]; midbody [GO:0030496]; intercellular bridge [GO:0045171]; contractile ring [GO:0070938]; cytoplasm [GO:0005737]; mitotic spindle midzone [GO:1990023];
Nafisa_PRO2	Protein regulator of cytokinesis 1;Isoform of O43663, Isoform 4 of Protein regulator of cytokinesis 1	PRC1;PRC1	NA	O43663;O43663-4	4.4247	-0.127	XT NP A	2023ms1276	mitotic spindle elongation [GO:0000022]; microtubule bundle formation [GO:0001578]; positive regulation of cell population proliferation [GO:0008284]; regulation of cytokinesis [GO:0032465]; cell division [GO:0051301]; microtubule cytoskeleton organization [GO:0000226]; mitotic spindle midzone assembly [GO:0051256];	protein binding [GO:0005515]; kinesin binding [GO:0019894]; protein kinase binding [GO:0019901]; microtubule binding [GO:0008017];	spindle pole [GO:0000922]; nucleus [GO:0005634]; nucleoplasm [GO:0005654]; chromosome [GO:0005694]; spindle [GO:0005819]; cytosol [GO:0005829]; spindle microtubule [GO:0005876]; plasma membrane [GO:0005886]; microtubule cytoskeleton [GO:0015630]; midbody [GO:0030496]; intercellular bridge [GO:0045171]; contractile ring [GO:0070938]; cytoplasm [GO:0005737]; mitotic spindle midzone [GO:1990023];
Nafisa_PRO1	Protein regulator of cytokinesis 1;Isoform of O43663, Isoform 4 of Protein regulator of cytokinesis 1	PRC1;PRC1	NA	O43663;O43663-4	4.3927	-0.1546	XT NP A	2023ms1276	mitotic spindle elongation [GO:0000022]; microtubule bundle formation [GO:0001578]; positive regulation of cell population proliferation [GO:0008284]; regulation of cytokinesis [GO:0032465]; cell division [GO:0051301]; microtubule cytoskeleton organization [GO:0000226]; mitotic spindle midzone assembly [GO:0051256];	protein binding [GO:0005515]; kinesin binding [GO:0019894]; protein kinase binding [GO:0019901]; microtubule binding [GO:0008017];	spindle pole [GO:0000922]; nucleus [GO:0005634]; nucleoplasm [GO:0005654]; chromosome [GO:0005694]; spindle [GO:0005819]; cytosol [GO:0005829]; spindle microtubule [GO:0005876]; plasma membrane [GO:0005886]; microtubule cytoskeleton [GO:0015630]; midbody [GO:0030496]; intercellular bridge [GO:0045171]; contractile ring [GO:0070938]; cytoplasm [GO:0005737]; mitotic spindle midzone [GO:1990023];
Nafisa_SEN7	Ezrin	EZR	P15311	P15311	6.5894	1.9766	XT NP A	2023ms1276	regulation of cell size [GO:0008361]; gland morphogenesis [GO:0022612]; regulation of actin cytoskeleton organization [GO:0032956]; establishment of epithelial cell apical/basal polarity [GO:0045198]; regulation of NIK/NF-kappaB signaling [GO:1901222]; negative regulation of transcription by RNA polymerase II [GO:0000122]; intestinal D-glucose absorption [GO:0001951]; sphingosine-1-phosphate receptor signaling pathway [GO:0003376]; leukocyte cell-cell adhesion [GO:0007159]; regulation of cell shape [GO:0008360]; positive regulation of gene expression [GO:0010628]; protein kinase A signaling [GO:0010737]; membrane to membrane docking [GO:0022614]; microvillus assembly [GO:0030033]; astral microtubule organization [GO:0030953]; actin cytoskeleton reorganization [GO:0031532]; receptor internalization [GO:0031623]; regulation of microvillus length [GO:0032532]; negative regulation of interleukin-2 production [GO:0032703]; cellular protein-containing complex localization [GO:0034629]; positive regulation of multicellular organism growth [GO:0040018]; cortical microtubule organization [GO:0043622]; filopodium assembly [GO:0046847]; phosphatidylinositol-mediated signaling [GO:0048015]; positive regulation of protein secretion [GO:0050714]; negative regulation of T cell receptor signaling pathway [GO:0050860]; actin filament bundle assembly [GO:0051017]; establishment of centrosome localization [GO:0051660]; establishment of endothelial barrier [GO:0061028]; negative regulation of ERK1 and ERK2 cascade [GO:0070373]; cellular response to cAMP [GO:0071320]; protein localization to plasma membrane [GO:0072659]; protein localization to cell cortex [GO:0072697]; regulation of organelle assembly [GO:1902115]; terminal web assembly [GO:1902896]; positive regulation of protein localization to early endosome [GO:1902966]; positive regulation of protein localization to plasma membrane [GO:1903078]; positive regulation of cellular protein catabolic process [GO:1903364]; negative regulation of p38MAPK cascade [GO:1903753]; positive regulation of early endosome to late endosome transport [GO:2000643]	RNA binding [GO:0003723]; actin binding [GO:0003779]; protein binding [GO:0005515]; microtubule binding [GO:0008017]; protein C-terminus binding [GO:0008022]; protein domain specific binding [GO:0019904]; protein kinase A catalytic subunit binding [GO:0034236]; protein kinase A regulatory subunit binding [GO:0034237]; identical protein binding [GO:0042802]; S100 protein binding [GO:0044548]; cadherin binding [GO:0045296]; cell adhesion molecule binding [GO:0050839]; actin filament binding [GO:0051015]; protein kinase A binding [GO:0051018]; ATPase binding [GO:0051117]; disordered domain specific binding [GO:0097718]	immunological synapse [GO:0001772]; focal adhesion [GO:0005925]; fibrillar center [GO:0001650]; ruffle [GO:0001726]; uropod [GO:0001931]; extracellular space [GO:0005615]; cytoplasm [GO:0005737]; endosome [GO:0005768]; cytosol [GO:0005829]; actin filament [GO:0005884]; plasma membrane [GO:0005886]; microvillus [GO:0005902]; brush border [GO:0005903]; actin cytoskeleton [GO:0015629]; membrane [GO:0016020]; basolateral plasma membrane [GO:0016323]; apical plasma membrane [GO:0016324]; extrinsic component of membrane [GO:0019898]; filopodium [GO:0030175]; T-tubule [GO:0030315]; cortical cytoskeleton [GO:0030863]; microvillus membrane [GO:0031528]; vesicle [GO:0031982]; ruffle membrane [GO:0032587]; ciliary basal body [GO:0036064]; cell projection [GO:0042995]; cell body [GO:0044297]; microspike [GO:0044393]; plasma membrane raft [GO:0044853]; apical part of cell [GO:0045177]; perinuclear region of cytoplasm [GO:0048471]; cell tip [GO:0051286]; extracellular exosome [GO:0070062]; cell periphery [GO:0071944]; astrocyte projection [GO:0097449]; Schwann cell microvillus [GO:0097454]; cytoplasmic side of apical plasma membrane [GO:0098592]; protein-containing complex [GO:0032991]
Nafisa_SEN6	Ezrin	EZR	P15311	P15311	6.6049	1.9779	XT NP A	2023ms1276	regulation of cell size [GO:0008361]; gland morphogenesis [GO:0022612]; regulation of actin cytoskeleton organization [GO:0032956]; establishment of epithelial cell apical/basal polarity [GO:0045198]; regulation of NIK/NF-kappaB signaling [GO:1901222]; negative regulation of transcription by RNA polymerase II [GO:0000122]; intestinal D-glucose absorption [GO:0001951]; sphingosine-1-phosphate receptor signaling pathway [GO:0003376]; leukocyte cell-cell adhesion [GO:0007159]; regulation of cell shape [GO:0008360]; positive regulation of gene expression [GO:0010628]; protein kinase A signaling [GO:0010737]; membrane to membrane docking [GO:0022614]; microvillus assembly [GO:0030033]; astral microtubule organization [GO:0030953]; actin cytoskeleton reorganization [GO:0031532]; receptor internalization [GO:0031623]; regulation of microvillus length [GO:0032532]; negative regulation of interleukin-2 production [GO:0032703]; cellular protein-containing complex localization [GO:0034629]; positive regulation of multicellular organism growth [GO:0040018]; cortical microtubule organization [GO:0043622]; filopodium assembly [GO:0046847]; phosphatidylinositol-mediated signaling [GO:0048015]; positive regulation of protein secretion [GO:0050714]; negative regulation of T cell receptor signaling pathway [GO:0050860]; actin filament bundle assembly [GO:0051017]; establishment of centrosome localization [GO:0051660]; establishment of endothelial barrier [GO:0061028]; negative regulation of ERK1 and ERK2 cascade [GO:0070373]; cellular response to cAMP [GO:0071320]; protein localization to plasma membrane [GO:0072659]; protein localization to cell cortex [GO:0072697]; regulation of organelle assembly [GO:1902115]; terminal web assembly [GO:1902896]; positive regulation of protein localization to early endosome [GO:1902966]; positive regulation of protein localization to plasma membrane [GO:1903078]; positive regulation of cellular protein catabolic process [GO:1903364]; negative regulation of p38MAPK cascade [GO:1903753]; positive regulation of early endosome to late endosome transport [GO:2000643]	RNA binding [GO:0003723]; actin binding [GO:0003779]; protein binding [GO:0005515]; microtubule binding [GO:0008017]; protein C-terminus binding [GO:0008022]; protein domain specific binding [GO:0019904]; protein kinase A catalytic subunit binding [GO:0034236]; protein kinase A regulatory subunit binding [GO:0034237]; identical protein binding [GO:0042802]; S100 protein binding [GO:0044548]; cadherin binding [GO:0045296]; cell adhesion molecule binding [GO:0050839]; actin filament binding [GO:0051015]; protein kinase A binding [GO:0051018]; ATPase binding [GO:0051117]; disordered domain specific binding [GO:0097718]	immunological synapse [GO:0001772]; focal adhesion [GO:0005925]; fibrillar center [GO:0001650]; ruffle [GO:0001726]; uropod [GO:0001931]; extracellular space [GO:0005615]; cytoplasm [GO:0005737]; endosome [GO:0005768]; cytosol [GO:0005829]; actin filament [GO:0005884]; plasma membrane [GO:0005886]; microvillus [GO:0005902]; brush border [GO:0005903]; actin cytoskeleton [GO:0015629]; membrane [GO:0016020]; basolateral plasma membrane [GO:0016323]; apical plasma membrane [GO:0016324]; extrinsic component of membrane [GO:0019898]; filopodium [GO:0030175]; T-tubule [GO:0030315]; cortical cytoskeleton [GO:0030863]; microvillus membrane [GO:0031528]; vesicle [GO:0031982]; ruffle membrane [GO:0032587]; ciliary basal body [GO:0036064]; cell projection [GO:0042995]; cell body [GO:0044297]; microspike [GO:0044393]; plasma membrane raft [GO:0044853]; apical part of cell [GO:0045177]; perinuclear region of cytoplasm [GO:0048471]; cell tip [GO:0051286]; extracellular exosome [GO:0070062]; cell periphery [GO:0071944]; astrocyte projection [GO:0097449]; Schwann cell microvillus [GO:0097454]; cytoplasmic side of apical plasma membrane [GO:0098592]; protein-containing complex [GO:0032991]
Nafisa_SEN5	Ezrin	EZR	P15311	P15311	6.6092	1.9561	XT NP A	2023ms1276	regulation of cell size [GO:0008361]; gland morphogenesis [GO:0022612]; regulation of actin cytoskeleton organization [GO:0032956]; establishment of epithelial cell apical/basal polarity [GO:0045198]; regulation of NIK/NF-kappaB signaling [GO:1901222]; negative regulation of transcription by RNA polymerase II [GO:0000122]; intestinal D-glucose absorption [GO:0001951]; sphingosine-1-phosphate receptor signaling pathway [GO:0003376]; leukocyte cell-cell adhesion [GO:0007159]; regulation of cell shape [GO:0008360]; positive regulation of gene expression [GO:0010628]; protein kinase A signaling [GO:0010737]; membrane to membrane docking [GO:0022614]; microvillus assembly [GO:0030033]; astral microtubule organization [GO:0030953]; actin cytoskeleton reorganization [GO:0031532]; receptor internalization [GO:0031623]; regulation of microvillus length [GO:0032532]; negative regulation of interleukin-2 production [GO:0032703]; cellular protein-containing complex localization [GO:0034629]; positive regulation of multicellular organism growth [GO:0040018]; cortical microtubule organization [GO:0043622]; filopodium assembly [GO:0046847]; phosphatidylinositol-mediated signaling [GO:0048015]; positive regulation of protein secretion [GO:0050714]; negative regulation of T cell receptor signaling pathway [GO:0050860]; actin filament bundle assembly [GO:0051017]; establishment of centrosome localization [GO:0051660]; establishment of endothelial barrier [GO:0061028]; negative regulation of ERK1 and ERK2 cascade [GO:0070373]; cellular response to cAMP [GO:0071320]; protein localization to plasma membrane [GO:0072659]; protein localization to cell cortex [GO:0072697]; regulation of organelle assembly [GO:1902115]; terminal web assembly [GO:1902896]; positive regulation of protein localization to early endosome [GO:1902966]; positive regulation of protein localization to plasma membrane [GO:1903078]; positive regulation of cellular protein catabolic process [GO:1903364]; negative regulation of p38MAPK cascade [GO:1903753]; positive regulation of early endosome to late endosome transport [GO:2000643]	RNA binding [GO:0003723]; actin binding [GO:0003779]; protein binding [GO:0005515]; microtubule binding [GO:0008017]; protein C-terminus binding [GO:0008022]; protein domain specific binding [GO:0019904]; protein kinase A catalytic subunit binding [GO:0034236]; protein kinase A regulatory subunit binding [GO:0034237]; identical protein binding [GO:0042802]; S100 protein binding [GO:0044548]; cadherin binding [GO:0045296]; cell adhesion molecule binding [GO:0050839]; actin filament binding [GO:0051015]; protein kinase A binding [GO:0051018]; ATPase binding [GO:0051117]; disordered domain specific binding [GO:0097718]	immunological synapse [GO:0001772]; focal adhesion [GO:0005925]; fibrillar center [GO:0001650]; ruffle [GO:0001726]; uropod [GO:0001931]; extracellular space [GO:0005615]; cytoplasm [GO:0005737]; endosome [GO:0005768]; cytosol [GO:0005829]; actin filament [GO:0005884]; plasma membrane [GO:0005886]; microvillus [GO:0005902]; brush border [GO:0005903]; actin cytoskeleton [GO:0015629]; membrane [GO:0016020]; basolateral plasma membrane [GO:0016323]; apical plasma membrane [GO:0016324]; extrinsic component of membrane [GO:0019898]; filopodium [GO:0030175]; T-tubule [GO:0030315]; cortical cytoskeleton [GO:0030863]; microvillus membrane [GO:0031528]; vesicle [GO:0031982]; ruffle membrane [GO:0032587]; ciliary basal body [GO:0036064]; cell projection [GO:0042995]; cell body [GO:0044297]; microspike [GO:0044393]; plasma membrane raft [GO:0044853]; apical part of cell [GO:0045177]; perinuclear region of cytoplasm [GO:0048471]; cell tip [GO:0051286]; extracellular exosome [GO:0070062]; cell periphery [GO:0071944]; astrocyte projection [GO:0097449]; Schwann cell microvillus [GO:0097454]; cytoplasmic side of apical plasma membrane [GO:0098592]; protein-containing complex [GO:0032991]
Nafisa_SEN4	Ezrin	EZR	P15311	P15311	6.5682	1.9478	XT NP A	2023ms1276	regulation of cell size [GO:0008361]; gland morphogenesis [GO:0022612]; regulation of actin cytoskeleton organization [GO:0032956]; establishment of epithelial cell apical/basal polarity [GO:0045198]; regulation of NIK/NF-kappaB signaling [GO:1901222]; negative regulation of transcription by RNA polymerase II [GO:0000122]; intestinal D-glucose absorption [GO:0001951]; sphingosine-1-phosphate receptor signaling pathway [GO:0003376]; leukocyte cell-cell adhesion [GO:0007159]; regulation of cell shape [GO:0008360]; positive regulation of gene expression [GO:0010628]; protein kinase A signaling [GO:0010737]; membrane to membrane docking [GO:0022614]; microvillus assembly [GO:0030033]; astral microtubule organization [GO:0030953]; actin cytoskeleton reorganization [GO:0031532]; receptor internalization [GO:0031623]; regulation of microvillus length [GO:0032532]; negative regulation of interleukin-2 production [GO:0032703]; cellular protein-containing complex localization [GO:0034629]; positive regulation of multicellular organism growth [GO:0040018]; cortical microtubule organization [GO:0043622]; filopodium assembly [GO:0046847]; phosphatidylinositol-mediated signaling [GO:0048015]; positive regulation of protein secretion [GO:0050714]; negative regulation of T cell receptor signaling pathway [GO:0050860]; actin filament bundle assembly [GO:0051017]; establishment of centrosome localization [GO:0051660]; establishment of endothelial barrier [GO:0061028]; negative regulation of ERK1 and ERK2 cascade [GO:0070373]; cellular response to cAMP [GO:0071320]; protein localization to plasma membrane [GO:0072659]; protein localization to cell cortex [GO:0072697]; regulation of organelle assembly [GO:1902115]; terminal web assembly [GO:1902896]; positive regulation of protein localization to early endosome [GO:1902966]; positive regulation of protein localization to plasma membrane [GO:1903078]; positive regulation of cellular protein catabolic process [GO:1903364]; negative regulation of p38MAPK cascade [GO:1903753]; positive regulation of early endosome to late endosome transport [GO:2000643]	RNA binding [GO:0003723]; actin binding [GO:0003779]; protein binding [GO:0005515]; microtubule binding [GO:0008017]; protein C-terminus binding [GO:0008022]; protein domain specific binding [GO:0019904]; protein kinase A catalytic subunit binding [GO:0034236]; protein kinase A regulatory subunit binding [GO:0034237]; identical protein binding [GO:0042802]; S100 protein binding [GO:0044548]; cadherin binding [GO:0045296]; cell adhesion molecule binding [GO:0050839]; actin filament binding [GO:0051015]; protein kinase A binding [GO:0051018]; ATPase binding [GO:0051117]; disordered domain specific binding [GO:0097718]	immunological synapse [GO:0001772]; focal adhesion [GO:0005925]; fibrillar center [GO:0001650]; ruffle [GO:0001726]; uropod [GO:0001931]; extracellular space [GO:0005615]; cytoplasm [GO:0005737]; endosome [GO:0005768]; cytosol [GO:0005829]; actin filament [GO:0005884]; plasma membrane [GO:0005886]; microvillus [GO:0005902]; brush border [GO:0005903]; actin cytoskeleton [GO:0015629]; membrane [GO:0016020]; basolateral plasma membrane [GO:0016323]; apical plasma membrane [GO:0016324]; extrinsic component of membrane [GO:0019898]; filopodium [GO:0030175]; T-tubule [GO:0030315]; cortical cytoskeleton [GO:0030863]; microvillus membrane [GO:0031528]; vesicle [GO:0031982]; ruffle membrane [GO:0032587]; ciliary basal body [GO:0036064]; cell projection [GO:0042995]; cell body [GO:0044297]; microspike [GO:0044393]; plasma membrane raft [GO:0044853]; apical part of cell [GO:0045177]; perinuclear region of cytoplasm [GO:0048471]; cell tip [GO:0051286]; extracellular exosome [GO:0070062]; cell periphery [GO:0071944]; astrocyte projection [GO:0097449]; Schwann cell microvillus [GO:0097454]; cytoplasmic side of apical plasma membrane [GO:0098592]; protein-containing complex [GO:0032991]
Nafisa_SEN3	Ezrin	EZR	P15311	P15311	6.6082	1.9885	XT NP A	2023ms1276	regulation of cell size [GO:0008361]; gland morphogenesis [GO:0022612]; regulation of actin cytoskeleton organization [GO:0032956]; establishment of epithelial cell apical/basal polarity [GO:0045198]; regulation of NIK/NF-kappaB signaling [GO:1901222]; negative regulation of transcription by RNA polymerase II [GO:0000122]; intestinal D-glucose absorption [GO:0001951]; sphingosine-1-phosphate receptor signaling pathway [GO:0003376]; leukocyte cell-cell adhesion [GO:0007159]; regulation of cell shape [GO:0008360]; positive regulation of gene expression [GO:0010628]; protein kinase A signaling [GO:0010737]; membrane to membrane docking [GO:0022614]; microvillus assembly [GO:0030033]; astral microtubule organization [GO:0030953]; actin cytoskeleton reorganization [GO:0031532]; receptor internalization [GO:0031623]; regulation of microvillus length [GO:0032532]; negative regulation of interleukin-2 production [GO:0032703]; cellular protein-containing complex localization [GO:0034629]; positive regulation of multicellular organism growth [GO:0040018]; cortical microtubule organization [GO:0043622]; filopodium assembly [GO:0046847]; phosphatidylinositol-mediated signaling [GO:0048015]; positive regulation of protein secretion [GO:0050714]; negative regulation of T cell receptor signaling pathway [GO:0050860]; actin filament bundle assembly [GO:0051017]; establishment of centrosome localization [GO:0051660]; establishment of endothelial barrier [GO:0061028]; negative regulation of ERK1 and ERK2 cascade [GO:0070373]; cellular response to cAMP [GO:0071320]; protein localization to plasma membrane [GO:0072659]; protein localization to cell cortex [GO:0072697]; regulation of organelle assembly [GO:1902115]; terminal web assembly [GO:1902896]; positive regulation of protein localization to early endosome [GO:1902966]; positive regulation of protein localization to plasma membrane [GO:1903078]; positive regulation of cellular protein catabolic process [GO:1903364]; negative regulation of p38MAPK cascade [GO:1903753]; positive regulation of early endosome to late endosome transport [GO:2000643]	RNA binding [GO:0003723]; actin binding [GO:0003779]; protein binding [GO:0005515]; microtubule binding [GO:0008017]; protein C-terminus binding [GO:0008022]; protein domain specific binding [GO:0019904]; protein kinase A catalytic subunit binding [GO:0034236]; protein kinase A regulatory subunit binding [GO:0034237]; identical protein binding [GO:0042802]; S100 protein binding [GO:0044548]; cadherin binding [GO:0045296]; cell adhesion molecule binding [GO:0050839]; actin filament binding [GO:0051015]; protein kinase A binding [GO:0051018]; ATPase binding [GO:0051117]; disordered domain specific binding [GO:0097718]	immunological synapse [GO:0001772]; focal adhesion [GO:0005925]; fibrillar center [GO:0001650]; ruffle [GO:0001726]; uropod [GO:0001931]; extracellular space [GO:0005615]; cytoplasm [GO:0005737]; endosome [GO:0005768]; cytosol [GO:0005829]; actin filament [GO:0005884]; plasma membrane [GO:0005886]; microvillus [GO:0005902]; brush border [GO:0005903]; actin cytoskeleton [GO:0015629]; membrane [GO:0016020]; basolateral plasma membrane [GO:0016323]; apical plasma membrane [GO:0016324]; extrinsic component of membrane [GO:0019898]; filopodium [GO:0030175]; T-tubule [GO:0030315]; cortical cytoskeleton [GO:0030863]; microvillus membrane [GO:0031528]; vesicle [GO:0031982]; ruffle membrane [GO:0032587]; ciliary basal body [GO:0036064]; cell projection [GO:0042995]; cell body [GO:0044297]; microspike [GO:0044393]; plasma membrane raft [GO:0044853]; apical part of cell [GO:0045177]; perinuclear region of cytoplasm [GO:0048471]; cell tip [GO:0051286]; extracellular exosome [GO:0070062]; cell periphery [GO:0071944]; astrocyte projection [GO:0097449]; Schwann cell microvillus [GO:0097454]; cytoplasmic side of apical plasma membrane [GO:0098592]; protein-containing complex [GO:0032991]
Nafisa_SEN2	Ezrin	EZR	P15311	P15311	6.6061	1.9731	XT NP A	2023ms1276	regulation of cell size [GO:0008361]; gland morphogenesis [GO:0022612]; regulation of actin cytoskeleton organization [GO:0032956]; establishment of epithelial cell apical/basal polarity [GO:0045198]; regulation of NIK/NF-kappaB signaling [GO:1901222]; negative regulation of transcription by RNA polymerase II [GO:0000122]; intestinal D-glucose absorption [GO:0001951]; sphingosine-1-phosphate receptor signaling pathway [GO:0003376]; leukocyte cell-cell adhesion [GO:0007159]; regulation of cell shape [GO:0008360]; positive regulation of gene expression [GO:0010628]; protein kinase A signaling [GO:0010737]; membrane to membrane docking [GO:0022614]; microvillus assembly [GO:0030033]; astral microtubule organization [GO:0030953]; actin cytoskeleton reorganization [GO:0031532]; receptor internalization [GO:0031623]; regulation of microvillus length [GO:0032532]; negative regulation of interleukin-2 production [GO:0032703]; cellular protein-containing complex localization [GO:0034629]; positive regulation of multicellular organism growth [GO:0040018]; cortical microtubule organization [GO:0043622]; filopodium assembly [GO:0046847]; phosphatidylinositol-mediated signaling [GO:0048015]; positive regulation of protein secretion [GO:0050714]; negative regulation of T cell receptor signaling pathway [GO:0050860]; actin filament bundle assembly [GO:0051017]; establishment of centrosome localization [GO:0051660]; establishment of endothelial barrier [GO:0061028]; negative regulation of ERK1 and ERK2 cascade [GO:0070373]; cellular response to cAMP [GO:0071320]; protein localization to plasma membrane [GO:0072659]; protein localization to cell cortex [GO:0072697]; regulation of organelle assembly [GO:1902115]; terminal web assembly [GO:1902896]; positive regulation of protein localization to early endosome [GO:1902966]; positive regulation of protein localization to plasma membrane [GO:1903078]; positive regulation of cellular protein catabolic process [GO:1903364]; negative regulation of p38MAPK cascade [GO:1903753]; positive regulation of early endosome to late endosome transport [GO:2000643]	RNA binding [GO:0003723]; actin binding [GO:0003779]; protein binding [GO:0005515]; microtubule binding [GO:0008017]; protein C-terminus binding [GO:0008022]; protein domain specific binding [GO:0019904]; protein kinase A catalytic subunit binding [GO:0034236]; protein kinase A regulatory subunit binding [GO:0034237]; identical protein binding [GO:0042802]; S100 protein binding [GO:0044548]; cadherin binding [GO:0045296]; cell adhesion molecule binding [GO:0050839]; actin filament binding [GO:0051015]; protein kinase A binding [GO:0051018]; ATPase binding [GO:0051117]; disordered domain specific binding [GO:0097718]	immunological synapse [GO:0001772]; focal adhesion [GO:0005925]; fibrillar center [GO:0001650]; ruffle [GO:0001726]; uropod [GO:0001931]; extracellular space [GO:0005615]; cytoplasm [GO:0005737]; endosome [GO:0005768]; cytosol [GO:0005829]; actin filament [GO:0005884]; plasma membrane [GO:0005886]; microvillus [GO:0005902]; brush border [GO:0005903]; actin cytoskeleton [GO:0015629]; membrane [GO:0016020]; basolateral plasma membrane [GO:0016323]; apical plasma membrane [GO:0016324]; extrinsic component of membrane [GO:0019898]; filopodium [GO:0030175]; T-tubule [GO:0030315]; cortical cytoskeleton [GO:0030863]; microvillus membrane [GO:0031528]; vesicle [GO:0031982]; ruffle membrane [GO:0032587]; ciliary basal body [GO:0036064]; cell projection [GO:0042995]; cell body [GO:0044297]; microspike [GO:0044393]; plasma membrane raft [GO:0044853]; apical part of cell [GO:0045177]; perinuclear region of cytoplasm [GO:0048471]; cell tip [GO:0051286]; extracellular exosome [GO:0070062]; cell periphery [GO:0071944]; astrocyte projection [GO:0097449]; Schwann cell microvillus [GO:0097454]; cytoplasmic side of apical plasma membrane [GO:0098592]; protein-containing complex [GO:0032991]
Nafisa_SEN1	Ezrin	EZR	P15311	P15311	6.6249	2.0072	XT NP A	2023ms1276	regulation of cell size [GO:0008361]; gland morphogenesis [GO:0022612]; regulation of actin cytoskeleton organization [GO:0032956]; establishment of epithelial cell apical/basal polarity [GO:0045198]; regulation of NIK/NF-kappaB signaling [GO:1901222]; negative regulation of transcription by RNA polymerase II [GO:0000122]; intestinal D-glucose absorption [GO:0001951]; sphingosine-1-phosphate receptor signaling pathway [GO:0003376]; leukocyte cell-cell adhesion [GO:0007159]; regulation of cell shape [GO:0008360]; positive regulation of gene expression [GO:0010628]; protein kinase A signaling [GO:0010737]; membrane to membrane docking [GO:0022614]; microvillus assembly [GO:0030033]; astral microtubule organization [GO:0030953]; actin cytoskeleton reorganization [GO:0031532]; receptor internalization [GO:0031623]; regulation of microvillus length [GO:0032532]; negative regulation of interleukin-2 production [GO:0032703]; cellular protein-containing complex localization [GO:0034629]; positive regulation of multicellular organism growth [GO:0040018]; cortical microtubule organization [GO:0043622]; filopodium assembly [GO:0046847]; phosphatidylinositol-mediated signaling [GO:0048015]; positive regulation of protein secretion [GO:0050714]; negative regulation of T cell receptor signaling pathway [GO:0050860]; actin filament bundle assembly [GO:0051017]; establishment of centrosome localization [GO:0051660]; establishment of endothelial barrier [GO:0061028]; negative regulation of ERK1 and ERK2 cascade [GO:0070373]; cellular response to cAMP [GO:0071320]; protein localization to plasma membrane [GO:0072659]; protein localization to cell cortex [GO:0072697]; regulation of organelle assembly [GO:1902115]; terminal web assembly [GO:1902896]; positive regulation of protein localization to early endosome [GO:1902966]; positive regulation of protein localization to plasma membrane [GO:1903078]; positive regulation of cellular protein catabolic process [GO:1903364]; negative regulation of p38MAPK cascade [GO:1903753]; positive regulation of early endosome to late endosome transport [GO:2000643]	RNA binding [GO:0003723]; actin binding [GO:0003779]; protein binding [GO:0005515]; microtubule binding [GO:0008017]; protein C-terminus binding [GO:0008022]; protein domain specific binding [GO:0019904]; protein kinase A catalytic subunit binding [GO:0034236]; protein kinase A regulatory subunit binding [GO:0034237]; identical protein binding [GO:0042802]; S100 protein binding [GO:0044548]; cadherin binding [GO:0045296]; cell adhesion molecule binding [GO:0050839]; actin filament binding [GO:0051015]; protein kinase A binding [GO:0051018]; ATPase binding [GO:0051117]; disordered domain specific binding [GO:0097718]	immunological synapse [GO:0001772]; focal adhesion [GO:0005925]; fibrillar center [GO:0001650]; ruffle [GO:0001726]; uropod [GO:0001931]; extracellular space [GO:0005615]; cytoplasm [GO:0005737]; endosome [GO:0005768]; cytosol [GO:0005829]; actin filament [GO:0005884]; plasma membrane [GO:0005886]; microvillus [GO:0005902]; brush border [GO:0005903]; actin cytoskeleton [GO:0015629]; membrane [GO:0016020]; basolateral plasma membrane [GO:0016323]; apical plasma membrane [GO:0016324]; extrinsic component of membrane [GO:0019898]; filopodium [GO:0030175]; T-tubule [GO:0030315]; cortical cytoskeleton [GO:0030863]; microvillus membrane [GO:0031528]; vesicle [GO:0031982]; ruffle membrane [GO:0032587]; ciliary basal body [GO:0036064]; cell projection [GO:0042995]; cell body [GO:0044297]; microspike [GO:0044393]; plasma membrane raft [GO:0044853]; apical part of cell [GO:0045177]; perinuclear region of cytoplasm [GO:0048471]; cell tip [GO:0051286]; extracellular exosome [GO:0070062]; cell periphery [GO:0071944]; astrocyte projection [GO:0097449]; Schwann cell microvillus [GO:0097454]; cytoplasmic side of apical plasma membrane [GO:0098592]; protein-containing complex [GO:0032991]
Nafisa_PRO7	Ezrin	EZR	P15311	P15311	6.2068	1.6519	XT NP A	2023ms1276	regulation of cell size [GO:0008361]; gland morphogenesis [GO:0022612]; regulation of actin cytoskeleton organization [GO:0032956]; establishment of epithelial cell apical/basal polarity [GO:0045198]; regulation of NIK/NF-kappaB signaling [GO:1901222]; negative regulation of transcription by RNA polymerase II [GO:0000122]; intestinal D-glucose absorption [GO:0001951]; sphingosine-1-phosphate receptor signaling pathway [GO:0003376]; leukocyte cell-cell adhesion [GO:0007159]; regulation of cell shape [GO:0008360]; positive regulation of gene expression [GO:0010628]; protein kinase A signaling [GO:0010737]; membrane to membrane docking [GO:0022614]; microvillus assembly [GO:0030033]; astral microtubule organization [GO:0030953]; actin cytoskeleton reorganization [GO:0031532]; receptor internalization [GO:0031623]; regulation of microvillus length [GO:0032532]; negative regulation of interleukin-2 production [GO:0032703]; cellular protein-containing complex localization [GO:0034629]; positive regulation of multicellular organism growth [GO:0040018]; cortical microtubule organization [GO:0043622]; filopodium assembly [GO:0046847]; phosphatidylinositol-mediated signaling [GO:0048015]; positive regulation of protein secretion [GO:0050714]; negative regulation of T cell receptor signaling pathway [GO:0050860]; actin filament bundle assembly [GO:0051017]; establishment of centrosome localization [GO:0051660]; establishment of endothelial barrier [GO:0061028]; negative regulation of ERK1 and ERK2 cascade [GO:0070373]; cellular response to cAMP [GO:0071320]; protein localization to plasma membrane [GO:0072659]; protein localization to cell cortex [GO:0072697]; regulation of organelle assembly [GO:1902115]; terminal web assembly [GO:1902896]; positive regulation of protein localization to early endosome [GO:1902966]; positive regulation of protein localization to plasma membrane [GO:1903078]; positive regulation of cellular protein catabolic process [GO:1903364]; negative regulation of p38MAPK cascade [GO:1903753]; positive regulation of early endosome to late endosome transport [GO:2000643]	RNA binding [GO:0003723]; actin binding [GO:0003779]; protein binding [GO:0005515]; microtubule binding [GO:0008017]; protein C-terminus binding [GO:0008022]; protein domain specific binding [GO:0019904]; protein kinase A catalytic subunit binding [GO:0034236]; protein kinase A regulatory subunit binding [GO:0034237]; identical protein binding [GO:0042802]; S100 protein binding [GO:0044548]; cadherin binding [GO:0045296]; cell adhesion molecule binding [GO:0050839]; actin filament binding [GO:0051015]; protein kinase A binding [GO:0051018]; ATPase binding [GO:0051117]; disordered domain specific binding [GO:0097718]	immunological synapse [GO:0001772]; focal adhesion [GO:0005925]; fibrillar center [GO:0001650]; ruffle [GO:0001726]; uropod [GO:0001931]; extracellular space [GO:0005615]; cytoplasm [GO:0005737]; endosome [GO:0005768]; cytosol [GO:0005829]; actin filament [GO:0005884]; plasma membrane [GO:0005886]; microvillus [GO:0005902]; brush border [GO:0005903]; actin cytoskeleton [GO:0015629]; membrane [GO:0016020]; basolateral plasma membrane [GO:0016323]; apical plasma membrane [GO:0016324]; extrinsic component of membrane [GO:0019898]; filopodium [GO:0030175]; T-tubule [GO:0030315]; cortical cytoskeleton [GO:0030863]; microvillus membrane [GO:0031528]; vesicle [GO:0031982]; ruffle membrane [GO:0032587]; ciliary basal body [GO:0036064]; cell projection [GO:0042995]; cell body [GO:0044297]; microspike [GO:0044393]; plasma membrane raft [GO:0044853]; apical part of cell [GO:0045177]; perinuclear region of cytoplasm [GO:0048471]; cell tip [GO:0051286]; extracellular exosome [GO:0070062]; cell periphery [GO:0071944]; astrocyte projection [GO:0097449]; Schwann cell microvillus [GO:0097454]; cytoplasmic side of apical plasma membrane [GO:0098592]; protein-containing complex [GO:0032991]
Nafisa_PRO6	Ezrin	EZR	P15311	P15311	6.2195	1.6745	XT NP A	2023ms1276	regulation of cell size [GO:0008361]; gland morphogenesis [GO:0022612]; regulation of actin cytoskeleton organization [GO:0032956]; establishment of epithelial cell apical/basal polarity [GO:0045198]; regulation of NIK/NF-kappaB signaling [GO:1901222]; negative regulation of transcription by RNA polymerase II [GO:0000122]; intestinal D-glucose absorption [GO:0001951]; sphingosine-1-phosphate receptor signaling pathway [GO:0003376]; leukocyte cell-cell adhesion [GO:0007159]; regulation of cell shape [GO:0008360]; positive regulation of gene expression [GO:0010628]; protein kinase A signaling [GO:0010737]; membrane to membrane docking [GO:0022614]; microvillus assembly [GO:0030033]; astral microtubule organization [GO:0030953]; actin cytoskeleton reorganization [GO:0031532]; receptor internalization [GO:0031623]; regulation of microvillus length [GO:0032532]; negative regulation of interleukin-2 production [GO:0032703]; cellular protein-containing complex localization [GO:0034629]; positive regulation of multicellular organism growth [GO:0040018]; cortical microtubule organization [GO:0043622]; filopodium assembly [GO:0046847]; phosphatidylinositol-mediated signaling [GO:0048015]; positive regulation of protein secretion [GO:0050714]; negative regulation of T cell receptor signaling pathway [GO:0050860]; actin filament bundle assembly [GO:0051017]; establishment of centrosome localization [GO:0051660]; establishment of endothelial barrier [GO:0061028]; negative regulation of ERK1 and ERK2 cascade [GO:0070373]; cellular response to cAMP [GO:0071320]; protein localization to plasma membrane [GO:0072659]; protein localization to cell cortex [GO:0072697]; regulation of organelle assembly [GO:1902115]; terminal web assembly [GO:1902896]; positive regulation of protein localization to early endosome [GO:1902966]; positive regulation of protein localization to plasma membrane [GO:1903078]; positive regulation of cellular protein catabolic process [GO:1903364]; negative regulation of p38MAPK cascade [GO:1903753]; positive regulation of early endosome to late endosome transport [GO:2000643]	RNA binding [GO:0003723]; actin binding [GO:0003779]; protein binding [GO:0005515]; microtubule binding [GO:0008017]; protein C-terminus binding [GO:0008022]; protein domain specific binding [GO:0019904]; protein kinase A catalytic subunit binding [GO:0034236]; protein kinase A regulatory subunit binding [GO:0034237]; identical protein binding [GO:0042802]; S100 protein binding [GO:0044548]; cadherin binding [GO:0045296]; cell adhesion molecule binding [GO:0050839]; actin filament binding [GO:0051015]; protein kinase A binding [GO:0051018]; ATPase binding [GO:0051117]; disordered domain specific binding [GO:0097718]	immunological synapse [GO:0001772]; focal adhesion [GO:0005925]; fibrillar center [GO:0001650]; ruffle [GO:0001726]; uropod [GO:0001931]; extracellular space [GO:0005615]; cytoplasm [GO:0005737]; endosome [GO:0005768]; cytosol [GO:0005829]; actin filament [GO:0005884]; plasma membrane [GO:0005886]; microvillus [GO:0005902]; brush border [GO:0005903]; actin cytoskeleton [GO:0015629]; membrane [GO:0016020]; basolateral plasma membrane [GO:0016323]; apical plasma membrane [GO:0016324]; extrinsic component of membrane [GO:0019898]; filopodium [GO:0030175]; T-tubule [GO:0030315]; cortical cytoskeleton [GO:0030863]; microvillus membrane [GO:0031528]; vesicle [GO:0031982]; ruffle membrane [GO:0032587]; ciliary basal body [GO:0036064]; cell projection [GO:0042995]; cell body [GO:0044297]; microspike [GO:0044393]; plasma membrane raft [GO:0044853]; apical part of cell [GO:0045177]; perinuclear region of cytoplasm [GO:0048471]; cell tip [GO:0051286]; extracellular exosome [GO:0070062]; cell periphery [GO:0071944]; astrocyte projection [GO:0097449]; Schwann cell microvillus [GO:0097454]; cytoplasmic side of apical plasma membrane [GO:0098592]; protein-containing complex [GO:0032991]
Nafisa_PRO5	Ezrin	EZR	P15311	P15311	6.1808	1.6436	XT NP A	2023ms1276	regulation of cell size [GO:0008361]; gland morphogenesis [GO:0022612]; regulation of actin cytoskeleton organization [GO:0032956]; establishment of epithelial cell apical/basal polarity [GO:0045198]; regulation of NIK/NF-kappaB signaling [GO:1901222]; negative regulation of transcription by RNA polymerase II [GO:0000122]; intestinal D-glucose absorption [GO:0001951]; sphingosine-1-phosphate receptor signaling pathway [GO:0003376]; leukocyte cell-cell adhesion [GO:0007159]; regulation of cell shape [GO:0008360]; positive regulation of gene expression [GO:0010628]; protein kinase A signaling [GO:0010737]; membrane to membrane docking [GO:0022614]; microvillus assembly [GO:0030033]; astral microtubule organization [GO:0030953]; actin cytoskeleton reorganization [GO:0031532]; receptor internalization [GO:0031623]; regulation of microvillus length [GO:0032532]; negative regulation of interleukin-2 production [GO:0032703]; cellular protein-containing complex localization [GO:0034629]; positive regulation of multicellular organism growth [GO:0040018]; cortical microtubule organization [GO:0043622]; filopodium assembly [GO:0046847]; phosphatidylinositol-mediated signaling [GO:0048015]; positive regulation of protein secretion [GO:0050714]; negative regulation of T cell receptor signaling pathway [GO:0050860]; actin filament bundle assembly [GO:0051017]; establishment of centrosome localization [GO:0051660]; establishment of endothelial barrier [GO:0061028]; negative regulation of ERK1 and ERK2 cascade [GO:0070373]; cellular response to cAMP [GO:0071320]; protein localization to plasma membrane [GO:0072659]; protein localization to cell cortex [GO:0072697]; regulation of organelle assembly [GO:1902115]; terminal web assembly [GO:1902896]; positive regulation of protein localization to early endosome [GO:1902966]; positive regulation of protein localization to plasma membrane [GO:1903078]; positive regulation of cellular protein catabolic process [GO:1903364]; negative regulation of p38MAPK cascade [GO:1903753]; positive regulation of early endosome to late endosome transport [GO:2000643]	RNA binding [GO:0003723]; actin binding [GO:0003779]; protein binding [GO:0005515]; microtubule binding [GO:0008017]; protein C-terminus binding [GO:0008022]; protein domain specific binding [GO:0019904]; protein kinase A catalytic subunit binding [GO:0034236]; protein kinase A regulatory subunit binding [GO:0034237]; identical protein binding [GO:0042802]; S100 protein binding [GO:0044548]; cadherin binding [GO:0045296]; cell adhesion molecule binding [GO:0050839]; actin filament binding [GO:0051015]; protein kinase A binding [GO:0051018]; ATPase binding [GO:0051117]; disordered domain specific binding [GO:0097718]	immunological synapse [GO:0001772]; focal adhesion [GO:0005925]; fibrillar center [GO:0001650]; ruffle [GO:0001726]; uropod [GO:0001931]; extracellular space [GO:0005615]; cytoplasm [GO:0005737]; endosome [GO:0005768]; cytosol [GO:0005829]; actin filament [GO:0005884]; plasma membrane [GO:0005886]; microvillus [GO:0005902]; brush border [GO:0005903]; actin cytoskeleton [GO:0015629]; membrane [GO:0016020]; basolateral plasma membrane [GO:0016323]; apical plasma membrane [GO:0016324]; extrinsic component of membrane [GO:0019898]; filopodium [GO:0030175]; T-tubule [GO:0030315]; cortical cytoskeleton [GO:0030863]; microvillus membrane [GO:0031528]; vesicle [GO:0031982]; ruffle membrane [GO:0032587]; ciliary basal body [GO:0036064]; cell projection [GO:0042995]; cell body [GO:0044297]; microspike [GO:0044393]; plasma membrane raft [GO:0044853]; apical part of cell [GO:0045177]; perinuclear region of cytoplasm [GO:0048471]; cell tip [GO:0051286]; extracellular exosome [GO:0070062]; cell periphery [GO:0071944]; astrocyte projection [GO:0097449]; Schwann cell microvillus [GO:0097454]; cytoplasmic side of apical plasma membrane [GO:0098592]; protein-containing complex [GO:0032991]
Nafisa_PRO4	Ezrin	EZR	P15311	P15311	6.2398	1.6676	XT NP A	2023ms1276	regulation of cell size [GO:0008361]; gland morphogenesis [GO:0022612]; regulation of actin cytoskeleton organization [GO:0032956]; establishment of epithelial cell apical/basal polarity [GO:0045198]; regulation of NIK/NF-kappaB signaling [GO:1901222]; negative regulation of transcription by RNA polymerase II [GO:0000122]; intestinal D-glucose absorption [GO:0001951]; sphingosine-1-phosphate receptor signaling pathway [GO:0003376]; leukocyte cell-cell adhesion [GO:0007159]; regulation of cell shape [GO:0008360]; positive regulation of gene expression [GO:0010628]; protein kinase A signaling [GO:0010737]; membrane to membrane docking [GO:0022614]; microvillus assembly [GO:0030033]; astral microtubule organization [GO:0030953]; actin cytoskeleton reorganization [GO:0031532]; receptor internalization [GO:0031623]; regulation of microvillus length [GO:0032532]; negative regulation of interleukin-2 production [GO:0032703]; cellular protein-containing complex localization [GO:0034629]; positive regulation of multicellular organism growth [GO:0040018]; cortical microtubule organization [GO:0043622]; filopodium assembly [GO:0046847]; phosphatidylinositol-mediated signaling [GO:0048015]; positive regulation of protein secretion [GO:0050714]; negative regulation of T cell receptor signaling pathway [GO:0050860]; actin filament bundle assembly [GO:0051017]; establishment of centrosome localization [GO:0051660]; establishment of endothelial barrier [GO:0061028]; negative regulation of ERK1 and ERK2 cascade [GO:0070373]; cellular response to cAMP [GO:0071320]; protein localization to plasma membrane [GO:0072659]; protein localization to cell cortex [GO:0072697]; regulation of organelle assembly [GO:1902115]; terminal web assembly [GO:1902896]; positive regulation of protein localization to early endosome [GO:1902966]; positive regulation of protein localization to plasma membrane [GO:1903078]; positive regulation of cellular protein catabolic process [GO:1903364]; negative regulation of p38MAPK cascade [GO:1903753]; positive regulation of early endosome to late endosome transport [GO:2000643]	RNA binding [GO:0003723]; actin binding [GO:0003779]; protein binding [GO:0005515]; microtubule binding [GO:0008017]; protein C-terminus binding [GO:0008022]; protein domain specific binding [GO:0019904]; protein kinase A catalytic subunit binding [GO:0034236]; protein kinase A regulatory subunit binding [GO:0034237]; identical protein binding [GO:0042802]; S100 protein binding [GO:0044548]; cadherin binding [GO:0045296]; cell adhesion molecule binding [GO:0050839]; actin filament binding [GO:0051015]; protein kinase A binding [GO:0051018]; ATPase binding [GO:0051117]; disordered domain specific binding [GO:0097718]	immunological synapse [GO:0001772]; focal adhesion [GO:0005925]; fibrillar center [GO:0001650]; ruffle [GO:0001726]; uropod [GO:0001931]; extracellular space [GO:0005615]; cytoplasm [GO:0005737]; endosome [GO:0005768]; cytosol [GO:0005829]; actin filament [GO:0005884]; plasma membrane [GO:0005886]; microvillus [GO:0005902]; brush border [GO:0005903]; actin cytoskeleton [GO:0015629]; membrane [GO:0016020]; basolateral plasma membrane [GO:0016323]; apical plasma membrane [GO:0016324]; extrinsic component of membrane [GO:0019898]; filopodium [GO:0030175]; T-tubule [GO:0030315]; cortical cytoskeleton [GO:0030863]; microvillus membrane [GO:0031528]; vesicle [GO:0031982]; ruffle membrane [GO:0032587]; ciliary basal body [GO:0036064]; cell projection [GO:0042995]; cell body [GO:0044297]; microspike [GO:0044393]; plasma membrane raft [GO:0044853]; apical part of cell [GO:0045177]; perinuclear region of cytoplasm [GO:0048471]; cell tip [GO:0051286]; extracellular exosome [GO:0070062]; cell periphery [GO:0071944]; astrocyte projection [GO:0097449]; Schwann cell microvillus [GO:0097454]; cytoplasmic side of apical plasma membrane [GO:0098592]; protein-containing complex [GO:0032991]
Nafisa_PRO3	Ezrin	EZR	P15311	P15311	6.2579	1.6874	XT NP A	2023ms1276	regulation of cell size [GO:0008361]; gland morphogenesis [GO:0022612]; regulation of actin cytoskeleton organization [GO:0032956]; establishment of epithelial cell apical/basal polarity [GO:0045198]; regulation of NIK/NF-kappaB signaling [GO:1901222]; negative regulation of transcription by RNA polymerase II [GO:0000122]; intestinal D-glucose absorption [GO:0001951]; sphingosine-1-phosphate receptor signaling pathway [GO:0003376]; leukocyte cell-cell adhesion [GO:0007159]; regulation of cell shape [GO:0008360]; positive regulation of gene expression [GO:0010628]; protein kinase A signaling [GO:0010737]; membrane to membrane docking [GO:0022614]; microvillus assembly [GO:0030033]; astral microtubule organization [GO:0030953]; actin cytoskeleton reorganization [GO:0031532]; receptor internalization [GO:0031623]; regulation of microvillus length [GO:0032532]; negative regulation of interleukin-2 production [GO:0032703]; cellular protein-containing complex localization [GO:0034629]; positive regulation of multicellular organism growth [GO:0040018]; cortical microtubule organization [GO:0043622]; filopodium assembly [GO:0046847]; phosphatidylinositol-mediated signaling [GO:0048015]; positive regulation of protein secretion [GO:0050714]; negative regulation of T cell receptor signaling pathway [GO:0050860]; actin filament bundle assembly [GO:0051017]; establishment of centrosome localization [GO:0051660]; establishment of endothelial barrier [GO:0061028]; negative regulation of ERK1 and ERK2 cascade [GO:0070373]; cellular response to cAMP [GO:0071320]; protein localization to plasma membrane [GO:0072659]; protein localization to cell cortex [GO:0072697]; regulation of organelle assembly [GO:1902115]; terminal web assembly [GO:1902896]; positive regulation of protein localization to early endosome [GO:1902966]; positive regulation of protein localization to plasma membrane [GO:1903078]; positive regulation of cellular protein catabolic process [GO:1903364]; negative regulation of p38MAPK cascade [GO:1903753]; positive regulation of early endosome to late endosome transport [GO:2000643]	RNA binding [GO:0003723]; actin binding [GO:0003779]; protein binding [GO:0005515]; microtubule binding [GO:0008017]; protein C-terminus binding [GO:0008022]; protein domain specific binding [GO:0019904]; protein kinase A catalytic subunit binding [GO:0034236]; protein kinase A regulatory subunit binding [GO:0034237]; identical protein binding [GO:0042802]; S100 protein binding [GO:0044548]; cadherin binding [GO:0045296]; cell adhesion molecule binding [GO:0050839]; actin filament binding [GO:0051015]; protein kinase A binding [GO:0051018]; ATPase binding [GO:0051117]; disordered domain specific binding [GO:0097718]	immunological synapse [GO:0001772]; focal adhesion [GO:0005925]; fibrillar center [GO:0001650]; ruffle [GO:0001726]; uropod [GO:0001931]; extracellular space [GO:0005615]; cytoplasm [GO:0005737]; endosome [GO:0005768]; cytosol [GO:0005829]; actin filament [GO:0005884]; plasma membrane [GO:0005886]; microvillus [GO:0005902]; brush border [GO:0005903]; actin cytoskeleton [GO:0015629]; membrane [GO:0016020]; basolateral plasma membrane [GO:0016323]; apical plasma membrane [GO:0016324]; extrinsic component of membrane [GO:0019898]; filopodium [GO:0030175]; T-tubule [GO:0030315]; cortical cytoskeleton [GO:0030863]; microvillus membrane [GO:0031528]; vesicle [GO:0031982]; ruffle membrane [GO:0032587]; ciliary basal body [GO:0036064]; cell projection [GO:0042995]; cell body [GO:0044297]; microspike [GO:0044393]; plasma membrane raft [GO:0044853]; apical part of cell [GO:0045177]; perinuclear region of cytoplasm [GO:0048471]; cell tip [GO:0051286]; extracellular exosome [GO:0070062]; cell periphery [GO:0071944]; astrocyte projection [GO:0097449]; Schwann cell microvillus [GO:0097454]; cytoplasmic side of apical plasma membrane [GO:0098592]; protein-containing complex [GO:0032991]
Nafisa_PRO2	Ezrin	EZR	P15311	P15311	6.2374	1.6856	XT NP A	2023ms1276	regulation of cell size [GO:0008361]; gland morphogenesis [GO:0022612]; regulation of actin cytoskeleton organization [GO:0032956]; establishment of epithelial cell apical/basal polarity [GO:0045198]; regulation of NIK/NF-kappaB signaling [GO:1901222]; negative regulation of transcription by RNA polymerase II [GO:0000122]; intestinal D-glucose absorption [GO:0001951]; sphingosine-1-phosphate receptor signaling pathway [GO:0003376]; leukocyte cell-cell adhesion [GO:0007159]; regulation of cell shape [GO:0008360]; positive regulation of gene expression [GO:0010628]; protein kinase A signaling [GO:0010737]; membrane to membrane docking [GO:0022614]; microvillus assembly [GO:0030033]; astral microtubule organization [GO:0030953]; actin cytoskeleton reorganization [GO:0031532]; receptor internalization [GO:0031623]; regulation of microvillus length [GO:0032532]; negative regulation of interleukin-2 production [GO:0032703]; cellular protein-containing complex localization [GO:0034629]; positive regulation of multicellular organism growth [GO:0040018]; cortical microtubule organization [GO:0043622]; filopodium assembly [GO:0046847]; phosphatidylinositol-mediated signaling [GO:0048015]; positive regulation of protein secretion [GO:0050714]; negative regulation of T cell receptor signaling pathway [GO:0050860]; actin filament bundle assembly [GO:0051017]; establishment of centrosome localization [GO:0051660]; establishment of endothelial barrier [GO:0061028]; negative regulation of ERK1 and ERK2 cascade [GO:0070373]; cellular response to cAMP [GO:0071320]; protein localization to plasma membrane [GO:0072659]; protein localization to cell cortex [GO:0072697]; regulation of organelle assembly [GO:1902115]; terminal web assembly [GO:1902896]; positive regulation of protein localization to early endosome [GO:1902966]; positive regulation of protein localization to plasma membrane [GO:1903078]; positive regulation of cellular protein catabolic process [GO:1903364]; negative regulation of p38MAPK cascade [GO:1903753]; positive regulation of early endosome to late endosome transport [GO:2000643]	RNA binding [GO:0003723]; actin binding [GO:0003779]; protein binding [GO:0005515]; microtubule binding [GO:0008017]; protein C-terminus binding [GO:0008022]; protein domain specific binding [GO:0019904]; protein kinase A catalytic subunit binding [GO:0034236]; protein kinase A regulatory subunit binding [GO:0034237]; identical protein binding [GO:0042802]; S100 protein binding [GO:0044548]; cadherin binding [GO:0045296]; cell adhesion molecule binding [GO:0050839]; actin filament binding [GO:0051015]; protein kinase A binding [GO:0051018]; ATPase binding [GO:0051117]; disordered domain specific binding [GO:0097718]	immunological synapse [GO:0001772]; focal adhesion [GO:0005925]; fibrillar center [GO:0001650]; ruffle [GO:0001726]; uropod [GO:0001931]; extracellular space [GO:0005615]; cytoplasm [GO:0005737]; endosome [GO:0005768]; cytosol [GO:0005829]; actin filament [GO:0005884]; plasma membrane [GO:0005886]; microvillus [GO:0005902]; brush border [GO:0005903]; actin cytoskeleton [GO:0015629]; membrane [GO:0016020]; basolateral plasma membrane [GO:0016323]; apical plasma membrane [GO:0016324]; extrinsic component of membrane [GO:0019898]; filopodium [GO:0030175]; T-tubule [GO:0030315]; cortical cytoskeleton [GO:0030863]; microvillus membrane [GO:0031528]; vesicle [GO:0031982]; ruffle membrane [GO:0032587]; ciliary basal body [GO:0036064]; cell projection [GO:0042995]; cell body [GO:0044297]; microspike [GO:0044393]; plasma membrane raft [GO:0044853]; apical part of cell [GO:0045177]; perinuclear region of cytoplasm [GO:0048471]; cell tip [GO:0051286]; extracellular exosome [GO:0070062]; cell periphery [GO:0071944]; astrocyte projection [GO:0097449]; Schwann cell microvillus [GO:0097454]; cytoplasmic side of apical plasma membrane [GO:0098592]; protein-containing complex [GO:0032991]
Nafisa_PRO1	Ezrin	EZR	P15311	P15311	6.1542	1.6069	XT NP A	2023ms1276	regulation of cell size [GO:0008361]; gland morphogenesis [GO:0022612]; regulation of actin cytoskeleton organization [GO:0032956]; establishment of epithelial cell apical/basal polarity [GO:0045198]; regulation of NIK/NF-kappaB signaling [GO:1901222]; negative regulation of transcription by RNA polymerase II [GO:0000122]; intestinal D-glucose absorption [GO:0001951]; sphingosine-1-phosphate receptor signaling pathway [GO:0003376]; leukocyte cell-cell adhesion [GO:0007159]; regulation of cell shape [GO:0008360]; positive regulation of gene expression [GO:0010628]; protein kinase A signaling [GO:0010737]; membrane to membrane docking [GO:0022614]; microvillus assembly [GO:0030033]; astral microtubule organization [GO:0030953]; actin cytoskeleton reorganization [GO:0031532]; receptor internalization [GO:0031623]; regulation of microvillus length [GO:0032532]; negative regulation of interleukin-2 production [GO:0032703]; cellular protein-containing complex localization [GO:0034629]; positive regulation of multicellular organism growth [GO:0040018]; cortical microtubule organization [GO:0043622]; filopodium assembly [GO:0046847]; phosphatidylinositol-mediated signaling [GO:0048015]; positive regulation of protein secretion [GO:0050714]; negative regulation of T cell receptor signaling pathway [GO:0050860]; actin filament bundle assembly [GO:0051017]; establishment of centrosome localization [GO:0051660]; establishment of endothelial barrier [GO:0061028]; negative regulation of ERK1 and ERK2 cascade [GO:0070373]; cellular response to cAMP [GO:0071320]; protein localization to plasma membrane [GO:0072659]; protein localization to cell cortex [GO:0072697]; regulation of organelle assembly [GO:1902115]; terminal web assembly [GO:1902896]; positive regulation of protein localization to early endosome [GO:1902966]; positive regulation of protein localization to plasma membrane [GO:1903078]; positive regulation of cellular protein catabolic process [GO:1903364]; negative regulation of p38MAPK cascade [GO:1903753]; positive regulation of early endosome to late endosome transport [GO:2000643]	RNA binding [GO:0003723]; actin binding [GO:0003779]; protein binding [GO:0005515]; microtubule binding [GO:0008017]; protein C-terminus binding [GO:0008022]; protein domain specific binding [GO:0019904]; protein kinase A catalytic subunit binding [GO:0034236]; protein kinase A regulatory subunit binding [GO:0034237]; identical protein binding [GO:0042802]; S100 protein binding [GO:0044548]; cadherin binding [GO:0045296]; cell adhesion molecule binding [GO:0050839]; actin filament binding [GO:0051015]; protein kinase A binding [GO:0051018]; ATPase binding [GO:0051117]; disordered domain specific binding [GO:0097718]	immunological synapse [GO:0001772]; focal adhesion [GO:0005925]; fibrillar center [GO:0001650]; ruffle [GO:0001726]; uropod [GO:0001931]; extracellular space [GO:0005615]; cytoplasm [GO:0005737]; endosome [GO:0005768]; cytosol [GO:0005829]; actin filament [GO:0005884]; plasma membrane [GO:0005886]; microvillus [GO:0005902]; brush border [GO:0005903]; actin cytoskeleton [GO:0015629]; membrane [GO:0016020]; basolateral plasma membrane [GO:0016323]; apical plasma membrane [GO:0016324]; extrinsic component of membrane [GO:0019898]; filopodium [GO:0030175]; T-tubule [GO:0030315]; cortical cytoskeleton [GO:0030863]; microvillus membrane [GO:0031528]; vesicle [GO:0031982]; ruffle membrane [GO:0032587]; ciliary basal body [GO:0036064]; cell projection [GO:0042995]; cell body [GO:0044297]; microspike [GO:0044393]; plasma membrane raft [GO:0044853]; apical part of cell [GO:0045177]; perinuclear region of cytoplasm [GO:0048471]; cell tip [GO:0051286]; extracellular exosome [GO:0070062]; cell periphery [GO:0071944]; astrocyte projection [GO:0097449]; Schwann cell microvillus [GO:0097454]; cytoplasmic side of apical plasma membrane [GO:0098592]; protein-containing complex [GO:0032991]
Nafisa_SEN7	Geranylgeranyl transferase type-1 subunit beta	PGGT1B	P53609	P53609	5.0757	0.463	XT NP B	2023ms1276	positive regulation of cell population proliferation [GO:0008284]; protein geranylgeranylation [GO:0018344]; response to cytokine [GO:0034097]; positive regulation of cell cycle [GO:0045787]; negative regulation of nitric-oxide synthase biosynthetic process [GO:0051771]; protein prenylation [GO:0018342]	protein geranylgeranyltransferase activity [GO:0004661]; CAAX-protein geranylgeranyltransferase activity [GO:0004662]; protein binding [GO:0005515]; zinc ion binding [GO:0008270]; small molecule binding [GO:0036094]; peptide binding [GO:0042277]	CAAX-protein geranylgeranyltransferase complex [GO:0005953]
Nafisa_SEN6	Geranylgeranyl transferase type-1 subunit beta	PGGT1B	P53609	P53609	5.0923	0.4652	XT NP B	2023ms1276	positive regulation of cell population proliferation [GO:0008284]; protein geranylgeranylation [GO:0018344]; response to cytokine [GO:0034097]; positive regulation of cell cycle [GO:0045787]; negative regulation of nitric-oxide synthase biosynthetic process [GO:0051771]; protein prenylation [GO:0018342]	protein geranylgeranyltransferase activity [GO:0004661]; CAAX-protein geranylgeranyltransferase activity [GO:0004662]; protein binding [GO:0005515]; zinc ion binding [GO:0008270]; small molecule binding [GO:0036094]; peptide binding [GO:0042277]	CAAX-protein geranylgeranyltransferase complex [GO:0005953]
Nafisa_SEN5	Geranylgeranyl transferase type-1 subunit beta	PGGT1B	P53609	P53609	5.0732	0.42	XT NP B	2023ms1276	positive regulation of cell population proliferation [GO:0008284]; protein geranylgeranylation [GO:0018344]; response to cytokine [GO:0034097]; positive regulation of cell cycle [GO:0045787]; negative regulation of nitric-oxide synthase biosynthetic process [GO:0051771]; protein prenylation [GO:0018342]	protein geranylgeranyltransferase activity [GO:0004661]; CAAX-protein geranylgeranyltransferase activity [GO:0004662]; protein binding [GO:0005515]; zinc ion binding [GO:0008270]; small molecule binding [GO:0036094]; peptide binding [GO:0042277]	CAAX-protein geranylgeranyltransferase complex [GO:0005953]
Nafisa_SEN4	Geranylgeranyl transferase type-1 subunit beta	PGGT1B	P53609	P53609	5.0655	0.4452	XT NP B	2023ms1276	positive regulation of cell population proliferation [GO:0008284]; protein geranylgeranylation [GO:0018344]; response to cytokine [GO:0034097]; positive regulation of cell cycle [GO:0045787]; negative regulation of nitric-oxide synthase biosynthetic process [GO:0051771]; protein prenylation [GO:0018342]	protein geranylgeranyltransferase activity [GO:0004661]; CAAX-protein geranylgeranyltransferase activity [GO:0004662]; protein binding [GO:0005515]; zinc ion binding [GO:0008270]; small molecule binding [GO:0036094]; peptide binding [GO:0042277]	CAAX-protein geranylgeranyltransferase complex [GO:0005953]
Nafisa_SEN3	Geranylgeranyl transferase type-1 subunit beta	PGGT1B	P53609	P53609	5.0417	0.422	XT NP B	2023ms1276	positive regulation of cell population proliferation [GO:0008284]; protein geranylgeranylation [GO:0018344]; response to cytokine [GO:0034097]; positive regulation of cell cycle [GO:0045787]; negative regulation of nitric-oxide synthase biosynthetic process [GO:0051771]; protein prenylation [GO:0018342]	protein geranylgeranyltransferase activity [GO:0004661]; CAAX-protein geranylgeranyltransferase activity [GO:0004662]; protein binding [GO:0005515]; zinc ion binding [GO:0008270]; small molecule binding [GO:0036094]; peptide binding [GO:0042277]	CAAX-protein geranylgeranyltransferase complex [GO:0005953]
Nafisa_SEN2	Geranylgeranyl transferase type-1 subunit beta	PGGT1B	P53609	P53609	5.1531	0.5202	XT NP B	2023ms1276	positive regulation of cell population proliferation [GO:0008284]; protein geranylgeranylation [GO:0018344]; response to cytokine [GO:0034097]; positive regulation of cell cycle [GO:0045787]; negative regulation of nitric-oxide synthase biosynthetic process [GO:0051771]; protein prenylation [GO:0018342]	protein geranylgeranyltransferase activity [GO:0004661]; CAAX-protein geranylgeranyltransferase activity [GO:0004662]; protein binding [GO:0005515]; zinc ion binding [GO:0008270]; small molecule binding [GO:0036094]; peptide binding [GO:0042277]	CAAX-protein geranylgeranyltransferase complex [GO:0005953]
Nafisa_SEN1	Geranylgeranyl transferase type-1 subunit beta	PGGT1B	P53609	P53609	5.1093	0.4916	XT NP B	2023ms1276	positive regulation of cell population proliferation [GO:0008284]; protein geranylgeranylation [GO:0018344]; response to cytokine [GO:0034097]; positive regulation of cell cycle [GO:0045787]; negative regulation of nitric-oxide synthase biosynthetic process [GO:0051771]; protein prenylation [GO:0018342]	protein geranylgeranyltransferase activity [GO:0004661]; CAAX-protein geranylgeranyltransferase activity [GO:0004662]; protein binding [GO:0005515]; zinc ion binding [GO:0008270]; small molecule binding [GO:0036094]; peptide binding [GO:0042277]	CAAX-protein geranylgeranyltransferase complex [GO:0005953]
Nafisa_PRO7	Geranylgeranyl transferase type-1 subunit beta	PGGT1B	P53609	P53609	4.8983	0.3434	XT NP B	2023ms1276	positive regulation of cell population proliferation [GO:0008284]; protein geranylgeranylation [GO:0018344]; response to cytokine [GO:0034097]; positive regulation of cell cycle [GO:0045787]; negative regulation of nitric-oxide synthase biosynthetic process [GO:0051771]; protein prenylation [GO:0018342]	protein geranylgeranyltransferase activity [GO:0004661]; CAAX-protein geranylgeranyltransferase activity [GO:0004662]; protein binding [GO:0005515]; zinc ion binding [GO:0008270]; small molecule binding [GO:0036094]; peptide binding [GO:0042277]	CAAX-protein geranylgeranyltransferase complex [GO:0005953]
Nafisa_PRO6	Geranylgeranyl transferase type-1 subunit beta	PGGT1B	P53609	P53609	4.8411	0.2961	XT NP B	2023ms1276	positive regulation of cell population proliferation [GO:0008284]; protein geranylgeranylation [GO:0018344]; response to cytokine [GO:0034097]; positive regulation of cell cycle [GO:0045787]; negative regulation of nitric-oxide synthase biosynthetic process [GO:0051771]; protein prenylation [GO:0018342]	protein geranylgeranyltransferase activity [GO:0004661]; CAAX-protein geranylgeranyltransferase activity [GO:0004662]; protein binding [GO:0005515]; zinc ion binding [GO:0008270]; small molecule binding [GO:0036094]; peptide binding [GO:0042277]	CAAX-protein geranylgeranyltransferase complex [GO:0005953]
Nafisa_PRO5	Geranylgeranyl transferase type-1 subunit beta	PGGT1B	P53609	P53609	4.8077	0.2705	XT NP B	2023ms1276	positive regulation of cell population proliferation [GO:0008284]; protein geranylgeranylation [GO:0018344]; response to cytokine [GO:0034097]; positive regulation of cell cycle [GO:0045787]; negative regulation of nitric-oxide synthase biosynthetic process [GO:0051771]; protein prenylation [GO:0018342]	protein geranylgeranyltransferase activity [GO:0004661]; CAAX-protein geranylgeranyltransferase activity [GO:0004662]; protein binding [GO:0005515]; zinc ion binding [GO:0008270]; small molecule binding [GO:0036094]; peptide binding [GO:0042277]	CAAX-protein geranylgeranyltransferase complex [GO:0005953]
Nafisa_PRO4	Geranylgeranyl transferase type-1 subunit beta	PGGT1B	P53609	P53609	4.8595	0.2873	XT NP B	2023ms1276	positive regulation of cell population proliferation [GO:0008284]; protein geranylgeranylation [GO:0018344]; response to cytokine [GO:0034097]; positive regulation of cell cycle [GO:0045787]; negative regulation of nitric-oxide synthase biosynthetic process [GO:0051771]; protein prenylation [GO:0018342]	protein geranylgeranyltransferase activity [GO:0004661]; CAAX-protein geranylgeranyltransferase activity [GO:0004662]; protein binding [GO:0005515]; zinc ion binding [GO:0008270]; small molecule binding [GO:0036094]; peptide binding [GO:0042277]	CAAX-protein geranylgeranyltransferase complex [GO:0005953]
Nafisa_PRO3	Geranylgeranyl transferase type-1 subunit beta	PGGT1B	P53609	P53609	4.8127	0.2422	XT NP B	2023ms1276	positive regulation of cell population proliferation [GO:0008284]; protein geranylgeranylation [GO:0018344]; response to cytokine [GO:0034097]; positive regulation of cell cycle [GO:0045787]; negative regulation of nitric-oxide synthase biosynthetic process [GO:0051771]; protein prenylation [GO:0018342]	protein geranylgeranyltransferase activity [GO:0004661]; CAAX-protein geranylgeranyltransferase activity [GO:0004662]; protein binding [GO:0005515]; zinc ion binding [GO:0008270]; small molecule binding [GO:0036094]; peptide binding [GO:0042277]	CAAX-protein geranylgeranyltransferase complex [GO:0005953]
Nafisa_PRO2	Geranylgeranyl transferase type-1 subunit beta	PGGT1B	P53609	P53609	4.8774	0.3257	XT NP B	2023ms1276	positive regulation of cell population proliferation [GO:0008284]; protein geranylgeranylation [GO:0018344]; response to cytokine [GO:0034097]; positive regulation of cell cycle [GO:0045787]; negative regulation of nitric-oxide synthase biosynthetic process [GO:0051771]; protein prenylation [GO:0018342]	protein geranylgeranyltransferase activity [GO:0004661]; CAAX-protein geranylgeranyltransferase activity [GO:0004662]; protein binding [GO:0005515]; zinc ion binding [GO:0008270]; small molecule binding [GO:0036094]; peptide binding [GO:0042277]	CAAX-protein geranylgeranyltransferase complex [GO:0005953]
Nafisa_PRO1	Geranylgeranyl transferase type-1 subunit beta	PGGT1B	P53609	P53609	4.7762	0.2289	XT NP B	2023ms1276	positive regulation of cell population proliferation [GO:0008284]; protein geranylgeranylation [GO:0018344]; response to cytokine [GO:0034097]; positive regulation of cell cycle [GO:0045787]; negative regulation of nitric-oxide synthase biosynthetic process [GO:0051771]; protein prenylation [GO:0018342]	protein geranylgeranyltransferase activity [GO:0004661]; CAAX-protein geranylgeranyltransferase activity [GO:0004662]; protein binding [GO:0005515]; zinc ion binding [GO:0008270]; small molecule binding [GO:0036094]; peptide binding [GO:0042277]	CAAX-protein geranylgeranyltransferase complex [GO:0005953]
Nafisa_SEN7	N-alpha-acetyltransferase 16, NatA auxiliary subunit	NAA16	Q6N069	Q6N069	4.5347	-0.0781	XT NP A	2023ms1276	N-terminal protein amino acid acetylation [GO:0006474]; negative regulation of apoptotic process [GO:0043066]; positive regulation of transcription, DNA-templated [GO:0045893]; protein stabilization [GO:0050821]; N-terminal peptidyl-methionine acetylation [GO:0017196]	acetyltransferase activity [GO:0016407]; ribosome binding [GO:0043022]; protein binding [GO:0005515]; peptide alpha-N-acetyltransferase activity [GO:0004596]	nucleus [GO:0005634]; cytoplasm [GO:0005737]; cytosol [GO:0005829]; extracellular exosome [GO:0070062]; transcription regulator complex [GO:0005667]; NatA complex [GO:0031415]
Nafisa_SEN6	N-alpha-acetyltransferase 16, NatA auxiliary subunit	NAA16	Q6N069	Q6N069	4.5665	-0.0606	XT NP A	2023ms1276	N-terminal protein amino acid acetylation [GO:0006474]; negative regulation of apoptotic process [GO:0043066]; positive regulation of transcription, DNA-templated [GO:0045893]; protein stabilization [GO:0050821]; N-terminal peptidyl-methionine acetylation [GO:0017196]	acetyltransferase activity [GO:0016407]; ribosome binding [GO:0043022]; protein binding [GO:0005515]; peptide alpha-N-acetyltransferase activity [GO:0004596]	nucleus [GO:0005634]; cytoplasm [GO:0005737]; cytosol [GO:0005829]; extracellular exosome [GO:0070062]; transcription regulator complex [GO:0005667]; NatA complex [GO:0031415]
Nafisa_SEN5	N-alpha-acetyltransferase 16, NatA auxiliary subunit	NAA16	Q6N069	Q6N069	4.7056	0.0524	XT NP A	2023ms1276	N-terminal protein amino acid acetylation [GO:0006474]; negative regulation of apoptotic process [GO:0043066]; positive regulation of transcription, DNA-templated [GO:0045893]; protein stabilization [GO:0050821]; N-terminal peptidyl-methionine acetylation [GO:0017196]	acetyltransferase activity [GO:0016407]; ribosome binding [GO:0043022]; protein binding [GO:0005515]; peptide alpha-N-acetyltransferase activity [GO:0004596]	nucleus [GO:0005634]; cytoplasm [GO:0005737]; cytosol [GO:0005829]; extracellular exosome [GO:0070062]; transcription regulator complex [GO:0005667]; NatA complex [GO:0031415]
Nafisa_SEN4	N-alpha-acetyltransferase 16, NatA auxiliary subunit	NAA16	Q6N069	Q6N069	4.56	-0.0603	XT NP A	2023ms1276	N-terminal protein amino acid acetylation [GO:0006474]; negative regulation of apoptotic process [GO:0043066]; positive regulation of transcription, DNA-templated [GO:0045893]; protein stabilization [GO:0050821]; N-terminal peptidyl-methionine acetylation [GO:0017196]	acetyltransferase activity [GO:0016407]; ribosome binding [GO:0043022]; protein binding [GO:0005515]; peptide alpha-N-acetyltransferase activity [GO:0004596]	nucleus [GO:0005634]; cytoplasm [GO:0005737]; cytosol [GO:0005829]; extracellular exosome [GO:0070062]; transcription regulator complex [GO:0005667]; NatA complex [GO:0031415]
Nafisa_SEN3	N-alpha-acetyltransferase 16, NatA auxiliary subunit	NAA16	Q6N069	Q6N069	4.5257	-0.094	XT NP A	2023ms1276	N-terminal protein amino acid acetylation [GO:0006474]; negative regulation of apoptotic process [GO:0043066]; positive regulation of transcription, DNA-templated [GO:0045893]; protein stabilization [GO:0050821]; N-terminal peptidyl-methionine acetylation [GO:0017196]	acetyltransferase activity [GO:0016407]; ribosome binding [GO:0043022]; protein binding [GO:0005515]; peptide alpha-N-acetyltransferase activity [GO:0004596]	nucleus [GO:0005634]; cytoplasm [GO:0005737]; cytosol [GO:0005829]; extracellular exosome [GO:0070062]; transcription regulator complex [GO:0005667]; NatA complex [GO:0031415]
Nafisa_SEN2	N-alpha-acetyltransferase 16, NatA auxiliary subunit	NAA16	Q6N069	Q6N069	4.618	-0.0149	XT NP A	2023ms1276	N-terminal protein amino acid acetylation [GO:0006474]; negative regulation of apoptotic process [GO:0043066]; positive regulation of transcription, DNA-templated [GO:0045893]; protein stabilization [GO:0050821]; N-terminal peptidyl-methionine acetylation [GO:0017196]	acetyltransferase activity [GO:0016407]; ribosome binding [GO:0043022]; protein binding [GO:0005515]; peptide alpha-N-acetyltransferase activity [GO:0004596]	nucleus [GO:0005634]; cytoplasm [GO:0005737]; cytosol [GO:0005829]; extracellular exosome [GO:0070062]; transcription regulator complex [GO:0005667]; NatA complex [GO:0031415]
Nafisa_SEN1	N-alpha-acetyltransferase 16, NatA auxiliary subunit	NAA16	Q6N069	Q6N069	4.5724	-0.0453	XT NP A	2023ms1276	N-terminal protein amino acid acetylation [GO:0006474]; negative regulation of apoptotic process [GO:0043066]; positive regulation of transcription, DNA-templated [GO:0045893]; protein stabilization [GO:0050821]; N-terminal peptidyl-methionine acetylation [GO:0017196]	acetyltransferase activity [GO:0016407]; ribosome binding [GO:0043022]; protein binding [GO:0005515]; peptide alpha-N-acetyltransferase activity [GO:0004596]	nucleus [GO:0005634]; cytoplasm [GO:0005737]; cytosol [GO:0005829]; extracellular exosome [GO:0070062]; transcription regulator complex [GO:0005667]; NatA complex [GO:0031415]
Nafisa_PRO7	N-alpha-acetyltransferase 16, NatA auxiliary subunit	NAA16	Q6N069	Q6N069	3.9867	-0.5681	XT NP A	2023ms1276	N-terminal protein amino acid acetylation [GO:0006474]; negative regulation of apoptotic process [GO:0043066]; positive regulation of transcription, DNA-templated [GO:0045893]; protein stabilization [GO:0050821]; N-terminal peptidyl-methionine acetylation [GO:0017196]	acetyltransferase activity [GO:0016407]; ribosome binding [GO:0043022]; protein binding [GO:0005515]; peptide alpha-N-acetyltransferase activity [GO:0004596]	nucleus [GO:0005634]; cytoplasm [GO:0005737]; cytosol [GO:0005829]; extracellular exosome [GO:0070062]; transcription regulator complex [GO:0005667]; NatA complex [GO:0031415]
Nafisa_PRO6	N-alpha-acetyltransferase 16, NatA auxiliary subunit	NAA16	Q6N069	Q6N069	4.2376	-0.3074	XT NP A	2023ms1276	N-terminal protein amino acid acetylation [GO:0006474]; negative regulation of apoptotic process [GO:0043066]; positive regulation of transcription, DNA-templated [GO:0045893]; protein stabilization [GO:0050821]; N-terminal peptidyl-methionine acetylation [GO:0017196]	acetyltransferase activity [GO:0016407]; ribosome binding [GO:0043022]; protein binding [GO:0005515]; peptide alpha-N-acetyltransferase activity [GO:0004596]	nucleus [GO:0005634]; cytoplasm [GO:0005737]; cytosol [GO:0005829]; extracellular exosome [GO:0070062]; transcription regulator complex [GO:0005667]; NatA complex [GO:0031415]
Nafisa_PRO5	N-alpha-acetyltransferase 16, NatA auxiliary subunit	NAA16	Q6N069	Q6N069	4.1963	-0.3409	XT NP A	2023ms1276	N-terminal protein amino acid acetylation [GO:0006474]; negative regulation of apoptotic process [GO:0043066]; positive regulation of transcription, DNA-templated [GO:0045893]; protein stabilization [GO:0050821]; N-terminal peptidyl-methionine acetylation [GO:0017196]	acetyltransferase activity [GO:0016407]; ribosome binding [GO:0043022]; protein binding [GO:0005515]; peptide alpha-N-acetyltransferase activity [GO:0004596]	nucleus [GO:0005634]; cytoplasm [GO:0005737]; cytosol [GO:0005829]; extracellular exosome [GO:0070062]; transcription regulator complex [GO:0005667]; NatA complex [GO:0031415]
Nafisa_PRO4	N-alpha-acetyltransferase 16, NatA auxiliary subunit	NAA16	Q6N069	Q6N069	4.244	-0.3282	XT NP A	2023ms1276	N-terminal protein amino acid acetylation [GO:0006474]; negative regulation of apoptotic process [GO:0043066]; positive regulation of transcription, DNA-templated [GO:0045893]; protein stabilization [GO:0050821]; N-terminal peptidyl-methionine acetylation [GO:0017196]	acetyltransferase activity [GO:0016407]; ribosome binding [GO:0043022]; protein binding [GO:0005515]; peptide alpha-N-acetyltransferase activity [GO:0004596]	nucleus [GO:0005634]; cytoplasm [GO:0005737]; cytosol [GO:0005829]; extracellular exosome [GO:0070062]; transcription regulator complex [GO:0005667]; NatA complex [GO:0031415]
Nafisa_PRO3	N-alpha-acetyltransferase 16, NatA auxiliary subunit	NAA16	Q6N069	Q6N069	4.3588	-0.2117	XT NP A	2023ms1276	N-terminal protein amino acid acetylation [GO:0006474]; negative regulation of apoptotic process [GO:0043066]; positive regulation of transcription, DNA-templated [GO:0045893]; protein stabilization [GO:0050821]; N-terminal peptidyl-methionine acetylation [GO:0017196]	acetyltransferase activity [GO:0016407]; ribosome binding [GO:0043022]; protein binding [GO:0005515]; peptide alpha-N-acetyltransferase activity [GO:0004596]	nucleus [GO:0005634]; cytoplasm [GO:0005737]; cytosol [GO:0005829]; extracellular exosome [GO:0070062]; transcription regulator complex [GO:0005667]; NatA complex [GO:0031415]
Nafisa_PRO2	N-alpha-acetyltransferase 16, NatA auxiliary subunit	NAA16	Q6N069	Q6N069	4.2227	-0.3291	XT NP A	2023ms1276	N-terminal protein amino acid acetylation [GO:0006474]; negative regulation of apoptotic process [GO:0043066]; positive regulation of transcription, DNA-templated [GO:0045893]; protein stabilization [GO:0050821]; N-terminal peptidyl-methionine acetylation [GO:0017196]	acetyltransferase activity [GO:0016407]; ribosome binding [GO:0043022]; protein binding [GO:0005515]; peptide alpha-N-acetyltransferase activity [GO:0004596]	nucleus [GO:0005634]; cytoplasm [GO:0005737]; cytosol [GO:0005829]; extracellular exosome [GO:0070062]; transcription regulator complex [GO:0005667]; NatA complex [GO:0031415]
Nafisa_PRO1	N-alpha-acetyltransferase 16, NatA auxiliary subunit	NAA16	Q6N069	Q6N069	4.1651	-0.3822	XT NP A	2023ms1276	N-terminal protein amino acid acetylation [GO:0006474]; negative regulation of apoptotic process [GO:0043066]; positive regulation of transcription, DNA-templated [GO:0045893]; protein stabilization [GO:0050821]; N-terminal peptidyl-methionine acetylation [GO:0017196]	acetyltransferase activity [GO:0016407]; ribosome binding [GO:0043022]; protein binding [GO:0005515]; peptide alpha-N-acetyltransferase activity [GO:0004596]	nucleus [GO:0005634]; cytoplasm [GO:0005737]; cytosol [GO:0005829]; extracellular exosome [GO:0070062]; transcription regulator complex [GO:0005667]; NatA complex [GO:0031415]
Nafisa_SEN7	GTPase-activating protein and VPS9 domain-containing protein 1;Isoform of Q14C86, Isoform 2 of GTPase-activating protein and VPS9 domain-containing protein 1;Isoform of Q14C86, Isoform 4 of GTPase-activating protein and VPS9 domain-containing protein 1;Isoform of Q14C86, Isoform 5 of GTPase-activating protein and VPS9 domain-containing protein 1;Isoform of Q14C86, Isoform 6 of GTPase-activating protein and VPS9 domain-containing protein 1	GAPVD1;GAPVD1;GAPVD1;GAPVD1;GAPVD1	NA	Q14C86;Q14C86-2;Q14C86-4;Q14C86-5;Q14C86-6	5.1926	0.5798	XT NP A	2023ms1276	endocytosis [GO:0006897]; signal transduction [GO:0007165]; regulation of GTPase activity [GO:0043087]; regulation of protein transport [GO:0051223]; ; ; ;	guanyl-nucleotide exchange factor activity [GO:0005085]; GTPase activating protein binding [GO:0032794]; cadherin binding [GO:0045296]; ; ; ;	endosome [GO:0005768]; cytosol [GO:0005829]; plasma membrane [GO:0005886]; ; ; ;
Nafisa_SEN6	GTPase-activating protein and VPS9 domain-containing protein 1;Isoform of Q14C86, Isoform 2 of GTPase-activating protein and VPS9 domain-containing protein 1;Isoform of Q14C86, Isoform 4 of GTPase-activating protein and VPS9 domain-containing protein 1;Isoform of Q14C86, Isoform 5 of GTPase-activating protein and VPS9 domain-containing protein 1;Isoform of Q14C86, Isoform 6 of GTPase-activating protein and VPS9 domain-containing protein 1	GAPVD1;GAPVD1;GAPVD1;GAPVD1;GAPVD1	NA	Q14C86;Q14C86-2;Q14C86-4;Q14C86-5;Q14C86-6	5.1763	0.5493	XT NP A	2023ms1276	endocytosis [GO:0006897]; signal transduction [GO:0007165]; regulation of GTPase activity [GO:0043087]; regulation of protein transport [GO:0051223]; ; ; ;	guanyl-nucleotide exchange factor activity [GO:0005085]; GTPase activating protein binding [GO:0032794]; cadherin binding [GO:0045296]; ; ; ;	endosome [GO:0005768]; cytosol [GO:0005829]; plasma membrane [GO:0005886]; ; ; ;
Nafisa_SEN5	GTPase-activating protein and VPS9 domain-containing protein 1;Isoform of Q14C86, Isoform 2 of GTPase-activating protein and VPS9 domain-containing protein 1;Isoform of Q14C86, Isoform 4 of GTPase-activating protein and VPS9 domain-containing protein 1;Isoform of Q14C86, Isoform 5 of GTPase-activating protein and VPS9 domain-containing protein 1;Isoform of Q14C86, Isoform 6 of GTPase-activating protein and VPS9 domain-containing protein 1	GAPVD1;GAPVD1;GAPVD1;GAPVD1;GAPVD1	NA	Q14C86;Q14C86-2;Q14C86-4;Q14C86-5;Q14C86-6	5.2588	0.6057	XT NP A	2023ms1276	endocytosis [GO:0006897]; signal transduction [GO:0007165]; regulation of GTPase activity [GO:0043087]; regulation of protein transport [GO:0051223]; ; ; ;	guanyl-nucleotide exchange factor activity [GO:0005085]; GTPase activating protein binding [GO:0032794]; cadherin binding [GO:0045296]; ; ; ;	endosome [GO:0005768]; cytosol [GO:0005829]; plasma membrane [GO:0005886]; ; ; ;
Nafisa_SEN4	GTPase-activating protein and VPS9 domain-containing protein 1;Isoform of Q14C86, Isoform 2 of GTPase-activating protein and VPS9 domain-containing protein 1;Isoform of Q14C86, Isoform 4 of GTPase-activating protein and VPS9 domain-containing protein 1;Isoform of Q14C86, Isoform 5 of GTPase-activating protein and VPS9 domain-containing protein 1;Isoform of Q14C86, Isoform 6 of GTPase-activating protein and VPS9 domain-containing protein 1	GAPVD1;GAPVD1;GAPVD1;GAPVD1;GAPVD1	NA	Q14C86;Q14C86-2;Q14C86-4;Q14C86-5;Q14C86-6	5.2197	0.5993	XT NP A	2023ms1276	endocytosis [GO:0006897]; signal transduction [GO:0007165]; regulation of GTPase activity [GO:0043087]; regulation of protein transport [GO:0051223]; ; ; ;	guanyl-nucleotide exchange factor activity [GO:0005085]; GTPase activating protein binding [GO:0032794]; cadherin binding [GO:0045296]; ; ; ;	endosome [GO:0005768]; cytosol [GO:0005829]; plasma membrane [GO:0005886]; ; ; ;
Nafisa_SEN3	GTPase-activating protein and VPS9 domain-containing protein 1;Isoform of Q14C86, Isoform 2 of GTPase-activating protein and VPS9 domain-containing protein 1;Isoform of Q14C86, Isoform 4 of GTPase-activating protein and VPS9 domain-containing protein 1;Isoform of Q14C86, Isoform 5 of GTPase-activating protein and VPS9 domain-containing protein 1;Isoform of Q14C86, Isoform 6 of GTPase-activating protein and VPS9 domain-containing protein 1	GAPVD1;GAPVD1;GAPVD1;GAPVD1;GAPVD1	NA	Q14C86;Q14C86-2;Q14C86-4;Q14C86-5;Q14C86-6	5.1969	0.5772	XT NP A	2023ms1276	endocytosis [GO:0006897]; signal transduction [GO:0007165]; regulation of GTPase activity [GO:0043087]; regulation of protein transport [GO:0051223]; ; ; ;	guanyl-nucleotide exchange factor activity [GO:0005085]; GTPase activating protein binding [GO:0032794]; cadherin binding [GO:0045296]; ; ; ;	endosome [GO:0005768]; cytosol [GO:0005829]; plasma membrane [GO:0005886]; ; ; ;
Nafisa_SEN2	GTPase-activating protein and VPS9 domain-containing protein 1;Isoform of Q14C86, Isoform 2 of GTPase-activating protein and VPS9 domain-containing protein 1;Isoform of Q14C86, Isoform 4 of GTPase-activating protein and VPS9 domain-containing protein 1;Isoform of Q14C86, Isoform 5 of GTPase-activating protein and VPS9 domain-containing protein 1;Isoform of Q14C86, Isoform 6 of GTPase-activating protein and VPS9 domain-containing protein 1	GAPVD1;GAPVD1;GAPVD1;GAPVD1;GAPVD1	NA	Q14C86;Q14C86-2;Q14C86-4;Q14C86-5;Q14C86-6	5.1907	0.5578	XT NP A	2023ms1276	endocytosis [GO:0006897]; signal transduction [GO:0007165]; regulation of GTPase activity [GO:0043087]; regulation of protein transport [GO:0051223]; ; ; ;	guanyl-nucleotide exchange factor activity [GO:0005085]; GTPase activating protein binding [GO:0032794]; cadherin binding [GO:0045296]; ; ; ;	endosome [GO:0005768]; cytosol [GO:0005829]; plasma membrane [GO:0005886]; ; ; ;
Nafisa_SEN1	GTPase-activating protein and VPS9 domain-containing protein 1;Isoform of Q14C86, Isoform 2 of GTPase-activating protein and VPS9 domain-containing protein 1;Isoform of Q14C86, Isoform 4 of GTPase-activating protein and VPS9 domain-containing protein 1;Isoform of Q14C86, Isoform 5 of GTPase-activating protein and VPS9 domain-containing protein 1;Isoform of Q14C86, Isoform 6 of GTPase-activating protein and VPS9 domain-containing protein 1	GAPVD1;GAPVD1;GAPVD1;GAPVD1;GAPVD1	NA	Q14C86;Q14C86-2;Q14C86-4;Q14C86-5;Q14C86-6	5.172	0.5543	XT NP A	2023ms1276	endocytosis [GO:0006897]; signal transduction [GO:0007165]; regulation of GTPase activity [GO:0043087]; regulation of protein transport [GO:0051223]; ; ; ;	guanyl-nucleotide exchange factor activity [GO:0005085]; GTPase activating protein binding [GO:0032794]; cadherin binding [GO:0045296]; ; ; ;	endosome [GO:0005768]; cytosol [GO:0005829]; plasma membrane [GO:0005886]; ; ; ;
Nafisa_PRO7	GTPase-activating protein and VPS9 domain-containing protein 1;Isoform of Q14C86, Isoform 2 of GTPase-activating protein and VPS9 domain-containing protein 1;Isoform of Q14C86, Isoform 4 of GTPase-activating protein and VPS9 domain-containing protein 1;Isoform of Q14C86, Isoform 5 of GTPase-activating protein and VPS9 domain-containing protein 1;Isoform of Q14C86, Isoform 6 of GTPase-activating protein and VPS9 domain-containing protein 1	GAPVD1;GAPVD1;GAPVD1;GAPVD1;GAPVD1	NA	Q14C86;Q14C86-2;Q14C86-4;Q14C86-5;Q14C86-6	5.0443	0.4894	XT NP A	2023ms1276	endocytosis [GO:0006897]; signal transduction [GO:0007165]; regulation of GTPase activity [GO:0043087]; regulation of protein transport [GO:0051223]; ; ; ;	guanyl-nucleotide exchange factor activity [GO:0005085]; GTPase activating protein binding [GO:0032794]; cadherin binding [GO:0045296]; ; ; ;	endosome [GO:0005768]; cytosol [GO:0005829]; plasma membrane [GO:0005886]; ; ; ;
Nafisa_PRO6	GTPase-activating protein and VPS9 domain-containing protein 1;Isoform of Q14C86, Isoform 2 of GTPase-activating protein and VPS9 domain-containing protein 1;Isoform of Q14C86, Isoform 4 of GTPase-activating protein and VPS9 domain-containing protein 1;Isoform of Q14C86, Isoform 5 of GTPase-activating protein and VPS9 domain-containing protein 1;Isoform of Q14C86, Isoform 6 of GTPase-activating protein and VPS9 domain-containing protein 1	GAPVD1;GAPVD1;GAPVD1;GAPVD1;GAPVD1	NA	Q14C86;Q14C86-2;Q14C86-4;Q14C86-5;Q14C86-6	5.0395	0.4945	XT NP A	2023ms1276	endocytosis [GO:0006897]; signal transduction [GO:0007165]; regulation of GTPase activity [GO:0043087]; regulation of protein transport [GO:0051223]; ; ; ;	guanyl-nucleotide exchange factor activity [GO:0005085]; GTPase activating protein binding [GO:0032794]; cadherin binding [GO:0045296]; ; ; ;	endosome [GO:0005768]; cytosol [GO:0005829]; plasma membrane [GO:0005886]; ; ; ;
Nafisa_PRO5	GTPase-activating protein and VPS9 domain-containing protein 1;Isoform of Q14C86, Isoform 2 of GTPase-activating protein and VPS9 domain-containing protein 1;Isoform of Q14C86, Isoform 4 of GTPase-activating protein and VPS9 domain-containing protein 1;Isoform of Q14C86, Isoform 5 of GTPase-activating protein and VPS9 domain-containing protein 1;Isoform of Q14C86, Isoform 6 of GTPase-activating protein and VPS9 domain-containing protein 1	GAPVD1;GAPVD1;GAPVD1;GAPVD1;GAPVD1	NA	Q14C86;Q14C86-2;Q14C86-4;Q14C86-5;Q14C86-6	5.0419	0.5047	XT NP A	2023ms1276	endocytosis [GO:0006897]; signal transduction [GO:0007165]; regulation of GTPase activity [GO:0043087]; regulation of protein transport [GO:0051223]; ; ; ;	guanyl-nucleotide exchange factor activity [GO:0005085]; GTPase activating protein binding [GO:0032794]; cadherin binding [GO:0045296]; ; ; ;	endosome [GO:0005768]; cytosol [GO:0005829]; plasma membrane [GO:0005886]; ; ; ;
Nafisa_PRO4	GTPase-activating protein and VPS9 domain-containing protein 1;Isoform of Q14C86, Isoform 2 of GTPase-activating protein and VPS9 domain-containing protein 1;Isoform of Q14C86, Isoform 4 of GTPase-activating protein and VPS9 domain-containing protein 1;Isoform of Q14C86, Isoform 5 of GTPase-activating protein and VPS9 domain-containing protein 1;Isoform of Q14C86, Isoform 6 of GTPase-activating protein and VPS9 domain-containing protein 1	GAPVD1;GAPVD1;GAPVD1;GAPVD1;GAPVD1	NA	Q14C86;Q14C86-2;Q14C86-4;Q14C86-5;Q14C86-6	5.1125	0.5403	XT NP A	2023ms1276	endocytosis [GO:0006897]; signal transduction [GO:0007165]; regulation of GTPase activity [GO:0043087]; regulation of protein transport [GO:0051223]; ; ; ;	guanyl-nucleotide exchange factor activity [GO:0005085]; GTPase activating protein binding [GO:0032794]; cadherin binding [GO:0045296]; ; ; ;	endosome [GO:0005768]; cytosol [GO:0005829]; plasma membrane [GO:0005886]; ; ; ;
Nafisa_PRO3	GTPase-activating protein and VPS9 domain-containing protein 1;Isoform of Q14C86, Isoform 2 of GTPase-activating protein and VPS9 domain-containing protein 1;Isoform of Q14C86, Isoform 4 of GTPase-activating protein and VPS9 domain-containing protein 1;Isoform of Q14C86, Isoform 5 of GTPase-activating protein and VPS9 domain-containing protein 1;Isoform of Q14C86, Isoform 6 of GTPase-activating protein and VPS9 domain-containing protein 1	GAPVD1;GAPVD1;GAPVD1;GAPVD1;GAPVD1	NA	Q14C86;Q14C86-2;Q14C86-4;Q14C86-5;Q14C86-6	5.0935	0.523	XT NP A	2023ms1276	endocytosis [GO:0006897]; signal transduction [GO:0007165]; regulation of GTPase activity [GO:0043087]; regulation of protein transport [GO:0051223]; ; ; ;	guanyl-nucleotide exchange factor activity [GO:0005085]; GTPase activating protein binding [GO:0032794]; cadherin binding [GO:0045296]; ; ; ;	endosome [GO:0005768]; cytosol [GO:0005829]; plasma membrane [GO:0005886]; ; ; ;
Nafisa_PRO2	GTPase-activating protein and VPS9 domain-containing protein 1;Isoform of Q14C86, Isoform 2 of GTPase-activating protein and VPS9 domain-containing protein 1;Isoform of Q14C86, Isoform 4 of GTPase-activating protein and VPS9 domain-containing protein 1;Isoform of Q14C86, Isoform 5 of GTPase-activating protein and VPS9 domain-containing protein 1;Isoform of Q14C86, Isoform 6 of GTPase-activating protein and VPS9 domain-containing protein 1	GAPVD1;GAPVD1;GAPVD1;GAPVD1;GAPVD1	NA	Q14C86;Q14C86-2;Q14C86-4;Q14C86-5;Q14C86-6	5.0503	0.4986	XT NP A	2023ms1276	endocytosis [GO:0006897]; signal transduction [GO:0007165]; regulation of GTPase activity [GO:0043087]; regulation of protein transport [GO:0051223]; ; ; ;	guanyl-nucleotide exchange factor activity [GO:0005085]; GTPase activating protein binding [GO:0032794]; cadherin binding [GO:0045296]; ; ; ;	endosome [GO:0005768]; cytosol [GO:0005829]; plasma membrane [GO:0005886]; ; ; ;
Nafisa_PRO1	GTPase-activating protein and VPS9 domain-containing protein 1;Isoform of Q14C86, Isoform 2 of GTPase-activating protein and VPS9 domain-containing protein 1;Isoform of Q14C86, Isoform 4 of GTPase-activating protein and VPS9 domain-containing protein 1;Isoform of Q14C86, Isoform 5 of GTPase-activating protein and VPS9 domain-containing protein 1;Isoform of Q14C86, Isoform 6 of GTPase-activating protein and VPS9 domain-containing protein 1	GAPVD1;GAPVD1;GAPVD1;GAPVD1;GAPVD1	NA	Q14C86;Q14C86-2;Q14C86-4;Q14C86-5;Q14C86-6	5.0401	0.4929	XT NP A	2023ms1276	endocytosis [GO:0006897]; signal transduction [GO:0007165]; regulation of GTPase activity [GO:0043087]; regulation of protein transport [GO:0051223]; ; ; ;	guanyl-nucleotide exchange factor activity [GO:0005085]; GTPase activating protein binding [GO:0032794]; cadherin binding [GO:0045296]; ; ; ;	endosome [GO:0005768]; cytosol [GO:0005829]; plasma membrane [GO:0005886]; ; ; ;
Nafisa_SEN7	GTPase-activating protein and VPS9 domain-containing protein 1	GAPVD1	Q14C86	A5D794	4.1715	-0.4413	XT NP A	2023ms1276	NA	NA	NA
Nafisa_SEN6	GTPase-activating protein and VPS9 domain-containing protein 1	GAPVD1	Q14C86	A5D794	4.192	-0.4351	XT NP A	2023ms1276	NA	NA	NA
Nafisa_SEN5	GTPase-activating protein and VPS9 domain-containing protein 1	GAPVD1	Q14C86	A5D794	4.1616	-0.4915	XT NP A	2023ms1276	NA	NA	NA
Nafisa_SEN4	GTPase-activating protein and VPS9 domain-containing protein 1	GAPVD1	Q14C86	A5D794	4.2449	-0.3754	XT NP A	2023ms1276	NA	NA	NA
Nafisa_SEN3	GTPase-activating protein and VPS9 domain-containing protein 1	GAPVD1	Q14C86	A5D794	4.2373	-0.3823	XT NP A	2023ms1276	NA	NA	NA
Nafisa_SEN2	GTPase-activating protein and VPS9 domain-containing protein 1	GAPVD1	Q14C86	A5D794	4.0025	-0.6305	XT NP A	2023ms1276	NA	NA	NA
Nafisa_SEN1	GTPase-activating protein and VPS9 domain-containing protein 1	GAPVD1	Q14C86	A5D794	4.183	-0.4347	XT NP A	2023ms1276	NA	NA	NA
Nafisa_PRO7	GTPase-activating protein and VPS9 domain-containing protein 1	GAPVD1	Q14C86	A5D794	4.6512	0.0963	XT NP A	2023ms1276	NA	NA	NA
Nafisa_PRO6	GTPase-activating protein and VPS9 domain-containing protein 1	GAPVD1	Q14C86	A5D794	4.6413	0.0962	XT NP A	2023ms1276	NA	NA	NA
Nafisa_PRO5	GTPase-activating protein and VPS9 domain-containing protein 1	GAPVD1	Q14C86	A5D794	4.5894	0.0522	XT NP A	2023ms1276	NA	NA	NA
Nafisa_PRO4	GTPase-activating protein and VPS9 domain-containing protein 1	GAPVD1	Q14C86	A5D794	4.6595	0.0873	XT NP A	2023ms1276	NA	NA	NA
Nafisa_PRO3	GTPase-activating protein and VPS9 domain-containing protein 1	GAPVD1	Q14C86	A5D794	4.67	0.0994	XT NP A	2023ms1276	NA	NA	NA
Nafisa_PRO2	GTPase-activating protein and VPS9 domain-containing protein 1	GAPVD1	Q14C86	A5D794	4.612	0.0603	XT NP A	2023ms1276	NA	NA	NA
Nafisa_PRO1	GTPase-activating protein and VPS9 domain-containing protein 1	GAPVD1	Q14C86	A5D794	4.6177	0.0704	XT NP A	2023ms1276	NA	NA	NA
Nafisa_SEN7	E3 ubiquitin-protein ligase BRE1B	RNF40	A8K6K1	O75150	4.918	0.3053	XT NP A	2023ms1276	regulation of mitotic cell cycle [GO:0007346]; ubiquitin-dependent protein catabolic process [GO:0006511]; histone monoubiquitination [GO:0010390]; histone H2B ubiquitination [GO:0033523]; response to peptide hormone [GO:0043434]; negative regulation of mRNA polyadenylation [GO:1900364]; positive regulation of proteasomal protein catabolic process [GO:1901800]; positive regulation of protein polyubiquitination [GO:1902916]; positive regulation of histone H2B ubiquitination [GO:2001168]	ubiquitin-protein transferase activity [GO:0004842]; mRNA 3'-UTR binding [GO:0003730]; protein binding [GO:0005515]; syntaxin-1 binding [GO:0017075]; ubiquitin conjugating enzyme binding [GO:0031624]; ubiquitin protein ligase binding [GO:0031625]; protein homodimerization activity [GO:0042803]; protein-containing complex binding [GO:0044877]; metal ion binding [GO:0046872]	nucleus [GO:0005634]; nucleoplasm [GO:0005654]; cytosol [GO:0005829]; membrane [GO:0016020]; extrinsic component of membrane [GO:0019898]; neuron projection [GO:0043005]; axon terminus [GO:0043679]; ubiquitin ligase complex [GO:0000151]; HULC complex [GO:0033503]
Nafisa_SEN6	E3 ubiquitin-protein ligase BRE1B	RNF40	A8K6K1	O75150	4.957	0.3299	XT NP A	2023ms1276	regulation of mitotic cell cycle [GO:0007346]; ubiquitin-dependent protein catabolic process [GO:0006511]; histone monoubiquitination [GO:0010390]; histone H2B ubiquitination [GO:0033523]; response to peptide hormone [GO:0043434]; negative regulation of mRNA polyadenylation [GO:1900364]; positive regulation of proteasomal protein catabolic process [GO:1901800]; positive regulation of protein polyubiquitination [GO:1902916]; positive regulation of histone H2B ubiquitination [GO:2001168]	ubiquitin-protein transferase activity [GO:0004842]; mRNA 3'-UTR binding [GO:0003730]; protein binding [GO:0005515]; syntaxin-1 binding [GO:0017075]; ubiquitin conjugating enzyme binding [GO:0031624]; ubiquitin protein ligase binding [GO:0031625]; protein homodimerization activity [GO:0042803]; protein-containing complex binding [GO:0044877]; metal ion binding [GO:0046872]	nucleus [GO:0005634]; nucleoplasm [GO:0005654]; cytosol [GO:0005829]; membrane [GO:0016020]; extrinsic component of membrane [GO:0019898]; neuron projection [GO:0043005]; axon terminus [GO:0043679]; ubiquitin ligase complex [GO:0000151]; HULC complex [GO:0033503]
Nafisa_SEN5	E3 ubiquitin-protein ligase BRE1B	RNF40	A8K6K1	O75150	4.9514	0.2983	XT NP A	2023ms1276	regulation of mitotic cell cycle [GO:0007346]; ubiquitin-dependent protein catabolic process [GO:0006511]; histone monoubiquitination [GO:0010390]; histone H2B ubiquitination [GO:0033523]; response to peptide hormone [GO:0043434]; negative regulation of mRNA polyadenylation [GO:1900364]; positive regulation of proteasomal protein catabolic process [GO:1901800]; positive regulation of protein polyubiquitination [GO:1902916]; positive regulation of histone H2B ubiquitination [GO:2001168]	ubiquitin-protein transferase activity [GO:0004842]; mRNA 3'-UTR binding [GO:0003730]; protein binding [GO:0005515]; syntaxin-1 binding [GO:0017075]; ubiquitin conjugating enzyme binding [GO:0031624]; ubiquitin protein ligase binding [GO:0031625]; protein homodimerization activity [GO:0042803]; protein-containing complex binding [GO:0044877]; metal ion binding [GO:0046872]	nucleus [GO:0005634]; nucleoplasm [GO:0005654]; cytosol [GO:0005829]; membrane [GO:0016020]; extrinsic component of membrane [GO:0019898]; neuron projection [GO:0043005]; axon terminus [GO:0043679]; ubiquitin ligase complex [GO:0000151]; HULC complex [GO:0033503]
Nafisa_SEN4	E3 ubiquitin-protein ligase BRE1B	RNF40	A8K6K1	O75150	4.9035	0.2831	XT NP A	2023ms1276	regulation of mitotic cell cycle [GO:0007346]; ubiquitin-dependent protein catabolic process [GO:0006511]; histone monoubiquitination [GO:0010390]; histone H2B ubiquitination [GO:0033523]; response to peptide hormone [GO:0043434]; negative regulation of mRNA polyadenylation [GO:1900364]; positive regulation of proteasomal protein catabolic process [GO:1901800]; positive regulation of protein polyubiquitination [GO:1902916]; positive regulation of histone H2B ubiquitination [GO:2001168]	ubiquitin-protein transferase activity [GO:0004842]; mRNA 3'-UTR binding [GO:0003730]; protein binding [GO:0005515]; syntaxin-1 binding [GO:0017075]; ubiquitin conjugating enzyme binding [GO:0031624]; ubiquitin protein ligase binding [GO:0031625]; protein homodimerization activity [GO:0042803]; protein-containing complex binding [GO:0044877]; metal ion binding [GO:0046872]	nucleus [GO:0005634]; nucleoplasm [GO:0005654]; cytosol [GO:0005829]; membrane [GO:0016020]; extrinsic component of membrane [GO:0019898]; neuron projection [GO:0043005]; axon terminus [GO:0043679]; ubiquitin ligase complex [GO:0000151]; HULC complex [GO:0033503]
Nafisa_SEN3	E3 ubiquitin-protein ligase BRE1B	RNF40	A8K6K1	O75150	4.9237	0.304	XT NP A	2023ms1276	regulation of mitotic cell cycle [GO:0007346]; ubiquitin-dependent protein catabolic process [GO:0006511]; histone monoubiquitination [GO:0010390]; histone H2B ubiquitination [GO:0033523]; response to peptide hormone [GO:0043434]; negative regulation of mRNA polyadenylation [GO:1900364]; positive regulation of proteasomal protein catabolic process [GO:1901800]; positive regulation of protein polyubiquitination [GO:1902916]; positive regulation of histone H2B ubiquitination [GO:2001168]	ubiquitin-protein transferase activity [GO:0004842]; mRNA 3'-UTR binding [GO:0003730]; protein binding [GO:0005515]; syntaxin-1 binding [GO:0017075]; ubiquitin conjugating enzyme binding [GO:0031624]; ubiquitin protein ligase binding [GO:0031625]; protein homodimerization activity [GO:0042803]; protein-containing complex binding [GO:0044877]; metal ion binding [GO:0046872]	nucleus [GO:0005634]; nucleoplasm [GO:0005654]; cytosol [GO:0005829]; membrane [GO:0016020]; extrinsic component of membrane [GO:0019898]; neuron projection [GO:0043005]; axon terminus [GO:0043679]; ubiquitin ligase complex [GO:0000151]; HULC complex [GO:0033503]
Nafisa_SEN2	E3 ubiquitin-protein ligase BRE1B	RNF40	A8K6K1	O75150	4.9643	0.3314	XT NP A	2023ms1276	regulation of mitotic cell cycle [GO:0007346]; ubiquitin-dependent protein catabolic process [GO:0006511]; histone monoubiquitination [GO:0010390]; histone H2B ubiquitination [GO:0033523]; response to peptide hormone [GO:0043434]; negative regulation of mRNA polyadenylation [GO:1900364]; positive regulation of proteasomal protein catabolic process [GO:1901800]; positive regulation of protein polyubiquitination [GO:1902916]; positive regulation of histone H2B ubiquitination [GO:2001168]	ubiquitin-protein transferase activity [GO:0004842]; mRNA 3'-UTR binding [GO:0003730]; protein binding [GO:0005515]; syntaxin-1 binding [GO:0017075]; ubiquitin conjugating enzyme binding [GO:0031624]; ubiquitin protein ligase binding [GO:0031625]; protein homodimerization activity [GO:0042803]; protein-containing complex binding [GO:0044877]; metal ion binding [GO:0046872]	nucleus [GO:0005634]; nucleoplasm [GO:0005654]; cytosol [GO:0005829]; membrane [GO:0016020]; extrinsic component of membrane [GO:0019898]; neuron projection [GO:0043005]; axon terminus [GO:0043679]; ubiquitin ligase complex [GO:0000151]; HULC complex [GO:0033503]
Nafisa_SEN1	E3 ubiquitin-protein ligase BRE1B	RNF40	A8K6K1	O75150	4.9559	0.3382	XT NP A	2023ms1276	regulation of mitotic cell cycle [GO:0007346]; ubiquitin-dependent protein catabolic process [GO:0006511]; histone monoubiquitination [GO:0010390]; histone H2B ubiquitination [GO:0033523]; response to peptide hormone [GO:0043434]; negative regulation of mRNA polyadenylation [GO:1900364]; positive regulation of proteasomal protein catabolic process [GO:1901800]; positive regulation of protein polyubiquitination [GO:1902916]; positive regulation of histone H2B ubiquitination [GO:2001168]	ubiquitin-protein transferase activity [GO:0004842]; mRNA 3'-UTR binding [GO:0003730]; protein binding [GO:0005515]; syntaxin-1 binding [GO:0017075]; ubiquitin conjugating enzyme binding [GO:0031624]; ubiquitin protein ligase binding [GO:0031625]; protein homodimerization activity [GO:0042803]; protein-containing complex binding [GO:0044877]; metal ion binding [GO:0046872]	nucleus [GO:0005634]; nucleoplasm [GO:0005654]; cytosol [GO:0005829]; membrane [GO:0016020]; extrinsic component of membrane [GO:0019898]; neuron projection [GO:0043005]; axon terminus [GO:0043679]; ubiquitin ligase complex [GO:0000151]; HULC complex [GO:0033503]
Nafisa_PRO7	E3 ubiquitin-protein ligase BRE1B	RNF40	A8K6K1	O75150	4.5387	-0.0162	XT NP A	2023ms1276	regulation of mitotic cell cycle [GO:0007346]; ubiquitin-dependent protein catabolic process [GO:0006511]; histone monoubiquitination [GO:0010390]; histone H2B ubiquitination [GO:0033523]; response to peptide hormone [GO:0043434]; negative regulation of mRNA polyadenylation [GO:1900364]; positive regulation of proteasomal protein catabolic process [GO:1901800]; positive regulation of protein polyubiquitination [GO:1902916]; positive regulation of histone H2B ubiquitination [GO:2001168]	ubiquitin-protein transferase activity [GO:0004842]; mRNA 3'-UTR binding [GO:0003730]; protein binding [GO:0005515]; syntaxin-1 binding [GO:0017075]; ubiquitin conjugating enzyme binding [GO:0031624]; ubiquitin protein ligase binding [GO:0031625]; protein homodimerization activity [GO:0042803]; protein-containing complex binding [GO:0044877]; metal ion binding [GO:0046872]	nucleus [GO:0005634]; nucleoplasm [GO:0005654]; cytosol [GO:0005829]; membrane [GO:0016020]; extrinsic component of membrane [GO:0019898]; neuron projection [GO:0043005]; axon terminus [GO:0043679]; ubiquitin ligase complex [GO:0000151]; HULC complex [GO:0033503]
Nafisa_PRO6	E3 ubiquitin-protein ligase BRE1B	RNF40	A8K6K1	O75150	4.562	0.017	XT NP A	2023ms1276	regulation of mitotic cell cycle [GO:0007346]; ubiquitin-dependent protein catabolic process [GO:0006511]; histone monoubiquitination [GO:0010390]; histone H2B ubiquitination [GO:0033523]; response to peptide hormone [GO:0043434]; negative regulation of mRNA polyadenylation [GO:1900364]; positive regulation of proteasomal protein catabolic process [GO:1901800]; positive regulation of protein polyubiquitination [GO:1902916]; positive regulation of histone H2B ubiquitination [GO:2001168]	ubiquitin-protein transferase activity [GO:0004842]; mRNA 3'-UTR binding [GO:0003730]; protein binding [GO:0005515]; syntaxin-1 binding [GO:0017075]; ubiquitin conjugating enzyme binding [GO:0031624]; ubiquitin protein ligase binding [GO:0031625]; protein homodimerization activity [GO:0042803]; protein-containing complex binding [GO:0044877]; metal ion binding [GO:0046872]	nucleus [GO:0005634]; nucleoplasm [GO:0005654]; cytosol [GO:0005829]; membrane [GO:0016020]; extrinsic component of membrane [GO:0019898]; neuron projection [GO:0043005]; axon terminus [GO:0043679]; ubiquitin ligase complex [GO:0000151]; HULC complex [GO:0033503]
Nafisa_PRO5	E3 ubiquitin-protein ligase BRE1B	RNF40	A8K6K1	O75150	4.5282	-0.009	XT NP A	2023ms1276	regulation of mitotic cell cycle [GO:0007346]; ubiquitin-dependent protein catabolic process [GO:0006511]; histone monoubiquitination [GO:0010390]; histone H2B ubiquitination [GO:0033523]; response to peptide hormone [GO:0043434]; negative regulation of mRNA polyadenylation [GO:1900364]; positive regulation of proteasomal protein catabolic process [GO:1901800]; positive regulation of protein polyubiquitination [GO:1902916]; positive regulation of histone H2B ubiquitination [GO:2001168]	ubiquitin-protein transferase activity [GO:0004842]; mRNA 3'-UTR binding [GO:0003730]; protein binding [GO:0005515]; syntaxin-1 binding [GO:0017075]; ubiquitin conjugating enzyme binding [GO:0031624]; ubiquitin protein ligase binding [GO:0031625]; protein homodimerization activity [GO:0042803]; protein-containing complex binding [GO:0044877]; metal ion binding [GO:0046872]	nucleus [GO:0005634]; nucleoplasm [GO:0005654]; cytosol [GO:0005829]; membrane [GO:0016020]; extrinsic component of membrane [GO:0019898]; neuron projection [GO:0043005]; axon terminus [GO:0043679]; ubiquitin ligase complex [GO:0000151]; HULC complex [GO:0033503]
Nafisa_PRO4	E3 ubiquitin-protein ligase BRE1B	RNF40	A8K6K1	O75150	4.5861	0.0138	XT NP A	2023ms1276	regulation of mitotic cell cycle [GO:0007346]; ubiquitin-dependent protein catabolic process [GO:0006511]; histone monoubiquitination [GO:0010390]; histone H2B ubiquitination [GO:0033523]; response to peptide hormone [GO:0043434]; negative regulation of mRNA polyadenylation [GO:1900364]; positive regulation of proteasomal protein catabolic process [GO:1901800]; positive regulation of protein polyubiquitination [GO:1902916]; positive regulation of histone H2B ubiquitination [GO:2001168]	ubiquitin-protein transferase activity [GO:0004842]; mRNA 3'-UTR binding [GO:0003730]; protein binding [GO:0005515]; syntaxin-1 binding [GO:0017075]; ubiquitin conjugating enzyme binding [GO:0031624]; ubiquitin protein ligase binding [GO:0031625]; protein homodimerization activity [GO:0042803]; protein-containing complex binding [GO:0044877]; metal ion binding [GO:0046872]	nucleus [GO:0005634]; nucleoplasm [GO:0005654]; cytosol [GO:0005829]; membrane [GO:0016020]; extrinsic component of membrane [GO:0019898]; neuron projection [GO:0043005]; axon terminus [GO:0043679]; ubiquitin ligase complex [GO:0000151]; HULC complex [GO:0033503]
Nafisa_PRO3	E3 ubiquitin-protein ligase BRE1B	RNF40	A8K6K1	O75150	4.5897	0.0191	XT NP A	2023ms1276	regulation of mitotic cell cycle [GO:0007346]; ubiquitin-dependent protein catabolic process [GO:0006511]; histone monoubiquitination [GO:0010390]; histone H2B ubiquitination [GO:0033523]; response to peptide hormone [GO:0043434]; negative regulation of mRNA polyadenylation [GO:1900364]; positive regulation of proteasomal protein catabolic process [GO:1901800]; positive regulation of protein polyubiquitination [GO:1902916]; positive regulation of histone H2B ubiquitination [GO:2001168]	ubiquitin-protein transferase activity [GO:0004842]; mRNA 3'-UTR binding [GO:0003730]; protein binding [GO:0005515]; syntaxin-1 binding [GO:0017075]; ubiquitin conjugating enzyme binding [GO:0031624]; ubiquitin protein ligase binding [GO:0031625]; protein homodimerization activity [GO:0042803]; protein-containing complex binding [GO:0044877]; metal ion binding [GO:0046872]	nucleus [GO:0005634]; nucleoplasm [GO:0005654]; cytosol [GO:0005829]; membrane [GO:0016020]; extrinsic component of membrane [GO:0019898]; neuron projection [GO:0043005]; axon terminus [GO:0043679]; ubiquitin ligase complex [GO:0000151]; HULC complex [GO:0033503]
Nafisa_PRO2	E3 ubiquitin-protein ligase BRE1B	RNF40	A8K6K1	O75150	4.5054	-0.0464	XT NP A	2023ms1276	regulation of mitotic cell cycle [GO:0007346]; ubiquitin-dependent protein catabolic process [GO:0006511]; histone monoubiquitination [GO:0010390]; histone H2B ubiquitination [GO:0033523]; response to peptide hormone [GO:0043434]; negative regulation of mRNA polyadenylation [GO:1900364]; positive regulation of proteasomal protein catabolic process [GO:1901800]; positive regulation of protein polyubiquitination [GO:1902916]; positive regulation of histone H2B ubiquitination [GO:2001168]	ubiquitin-protein transferase activity [GO:0004842]; mRNA 3'-UTR binding [GO:0003730]; protein binding [GO:0005515]; syntaxin-1 binding [GO:0017075]; ubiquitin conjugating enzyme binding [GO:0031624]; ubiquitin protein ligase binding [GO:0031625]; protein homodimerization activity [GO:0042803]; protein-containing complex binding [GO:0044877]; metal ion binding [GO:0046872]	nucleus [GO:0005634]; nucleoplasm [GO:0005654]; cytosol [GO:0005829]; membrane [GO:0016020]; extrinsic component of membrane [GO:0019898]; neuron projection [GO:0043005]; axon terminus [GO:0043679]; ubiquitin ligase complex [GO:0000151]; HULC complex [GO:0033503]
Nafisa_PRO1	E3 ubiquitin-protein ligase BRE1B	RNF40	A8K6K1	O75150	4.4922	-0.055	XT NP A	2023ms1276	regulation of mitotic cell cycle [GO:0007346]; ubiquitin-dependent protein catabolic process [GO:0006511]; histone monoubiquitination [GO:0010390]; histone H2B ubiquitination [GO:0033523]; response to peptide hormone [GO:0043434]; negative regulation of mRNA polyadenylation [GO:1900364]; positive regulation of proteasomal protein catabolic process [GO:1901800]; positive regulation of protein polyubiquitination [GO:1902916]; positive regulation of histone H2B ubiquitination [GO:2001168]	ubiquitin-protein transferase activity [GO:0004842]; mRNA 3'-UTR binding [GO:0003730]; protein binding [GO:0005515]; syntaxin-1 binding [GO:0017075]; ubiquitin conjugating enzyme binding [GO:0031624]; ubiquitin protein ligase binding [GO:0031625]; protein homodimerization activity [GO:0042803]; protein-containing complex binding [GO:0044877]; metal ion binding [GO:0046872]	nucleus [GO:0005634]; nucleoplasm [GO:0005654]; cytosol [GO:0005829]; membrane [GO:0016020]; extrinsic component of membrane [GO:0019898]; neuron projection [GO:0043005]; axon terminus [GO:0043679]; ubiquitin ligase complex [GO:0000151]; HULC complex [GO:0033503]
Nafisa_SEN7	Kanadaptin	SLC4A1AP	Q9BWU0	Q9BWU0	5.1029	0.4901	XT NP A	2023ms1276	NA	protein binding [GO:0005515]; mRNA binding [GO:0003729]	nucleoplasm [GO:0005654]; cytoplasm [GO:0005737]; plasma membrane [GO:0005886]; intracellular membrane-bounded organelle [GO:0043231]
Nafisa_SEN6	Kanadaptin	SLC4A1AP	Q9BWU0	Q9BWU0	5.1104	0.4833	XT NP A	2023ms1276	NA	protein binding [GO:0005515]; mRNA binding [GO:0003729]	nucleoplasm [GO:0005654]; cytoplasm [GO:0005737]; plasma membrane [GO:0005886]; intracellular membrane-bounded organelle [GO:0043231]
Nafisa_SEN5	Kanadaptin	SLC4A1AP	Q9BWU0	Q9BWU0	5.1468	0.4937	XT NP A	2023ms1276	NA	protein binding [GO:0005515]; mRNA binding [GO:0003729]	nucleoplasm [GO:0005654]; cytoplasm [GO:0005737]; plasma membrane [GO:0005886]; intracellular membrane-bounded organelle [GO:0043231]
Nafisa_SEN4	Kanadaptin	SLC4A1AP	Q9BWU0	Q9BWU0	5.1262	0.5059	XT NP A	2023ms1276	NA	protein binding [GO:0005515]; mRNA binding [GO:0003729]	nucleoplasm [GO:0005654]; cytoplasm [GO:0005737]; plasma membrane [GO:0005886]; intracellular membrane-bounded organelle [GO:0043231]
Nafisa_SEN3	Kanadaptin	SLC4A1AP	Q9BWU0	Q9BWU0	5.1208	0.5011	XT NP A	2023ms1276	NA	protein binding [GO:0005515]; mRNA binding [GO:0003729]	nucleoplasm [GO:0005654]; cytoplasm [GO:0005737]; plasma membrane [GO:0005886]; intracellular membrane-bounded organelle [GO:0043231]
Nafisa_SEN2	Kanadaptin	SLC4A1AP	Q9BWU0	Q9BWU0	5.1412	0.5083	XT NP A	2023ms1276	NA	protein binding [GO:0005515]; mRNA binding [GO:0003729]	nucleoplasm [GO:0005654]; cytoplasm [GO:0005737]; plasma membrane [GO:0005886]; intracellular membrane-bounded organelle [GO:0043231]
Nafisa_SEN1	Kanadaptin	SLC4A1AP	Q9BWU0	Q9BWU0	5.1131	0.4954	XT NP A	2023ms1276	NA	protein binding [GO:0005515]; mRNA binding [GO:0003729]	nucleoplasm [GO:0005654]; cytoplasm [GO:0005737]; plasma membrane [GO:0005886]; intracellular membrane-bounded organelle [GO:0043231]
Nafisa_PRO7	Kanadaptin	SLC4A1AP	Q9BWU0	Q9BWU0	4.7186	0.1637	XT NP A	2023ms1276	NA	protein binding [GO:0005515]; mRNA binding [GO:0003729]	nucleoplasm [GO:0005654]; cytoplasm [GO:0005737]; plasma membrane [GO:0005886]; intracellular membrane-bounded organelle [GO:0043231]
Nafisa_PRO6	Kanadaptin	SLC4A1AP	Q9BWU0	Q9BWU0	4.6481	0.103	XT NP A	2023ms1276	NA	protein binding [GO:0005515]; mRNA binding [GO:0003729]	nucleoplasm [GO:0005654]; cytoplasm [GO:0005737]; plasma membrane [GO:0005886]; intracellular membrane-bounded organelle [GO:0043231]
Nafisa_PRO5	Kanadaptin	SLC4A1AP	Q9BWU0	Q9BWU0	4.7106	0.1734	XT NP A	2023ms1276	NA	protein binding [GO:0005515]; mRNA binding [GO:0003729]	nucleoplasm [GO:0005654]; cytoplasm [GO:0005737]; plasma membrane [GO:0005886]; intracellular membrane-bounded organelle [GO:0043231]
Nafisa_PRO4	Kanadaptin	SLC4A1AP	Q9BWU0	Q9BWU0	4.8185	0.2463	XT NP A	2023ms1276	NA	protein binding [GO:0005515]; mRNA binding [GO:0003729]	nucleoplasm [GO:0005654]; cytoplasm [GO:0005737]; plasma membrane [GO:0005886]; intracellular membrane-bounded organelle [GO:0043231]
Nafisa_PRO3	Kanadaptin	SLC4A1AP	Q9BWU0	Q9BWU0	4.7834	0.2129	XT NP A	2023ms1276	NA	protein binding [GO:0005515]; mRNA binding [GO:0003729]	nucleoplasm [GO:0005654]; cytoplasm [GO:0005737]; plasma membrane [GO:0005886]; intracellular membrane-bounded organelle [GO:0043231]
Nafisa_PRO2	Kanadaptin	SLC4A1AP	Q9BWU0	Q9BWU0	4.7031	0.1514	XT NP A	2023ms1276	NA	protein binding [GO:0005515]; mRNA binding [GO:0003729]	nucleoplasm [GO:0005654]; cytoplasm [GO:0005737]; plasma membrane [GO:0005886]; intracellular membrane-bounded organelle [GO:0043231]
Nafisa_PRO1	Kanadaptin	SLC4A1AP	Q9BWU0	Q9BWU0	4.679	0.1317	XT NP A	2023ms1276	NA	protein binding [GO:0005515]; mRNA binding [GO:0003729]	nucleoplasm [GO:0005654]; cytoplasm [GO:0005737]; plasma membrane [GO:0005886]; intracellular membrane-bounded organelle [GO:0043231]
Nafisa_SEN7	T-complex protein 1 subunit zeta	CCT6A	P40227	Q3MHL7	6.1533	1.5405	XT NP A	2023ms1276	NA	NA	NA
Nafisa_SEN6	T-complex protein 1 subunit zeta	CCT6A	P40227	Q3MHL7	6.1404	1.5133	XT NP A	2023ms1276	NA	NA	NA
Nafisa_SEN5	T-complex protein 1 subunit zeta	CCT6A	P40227	Q3MHL7	6.1621	1.509	XT NP A	2023ms1276	NA	NA	NA
Nafisa_SEN4	T-complex protein 1 subunit zeta	CCT6A	P40227	Q3MHL7	6.1191	1.4988	XT NP A	2023ms1276	NA	NA	NA
Nafisa_SEN3	T-complex protein 1 subunit zeta	CCT6A	P40227	Q3MHL7	6.1197	1.5001	XT NP A	2023ms1276	NA	NA	NA
Nafisa_SEN2	T-complex protein 1 subunit zeta	CCT6A	P40227	Q3MHL7	6.1262	1.4933	XT NP A	2023ms1276	NA	NA	NA
Nafisa_SEN1	T-complex protein 1 subunit zeta	CCT6A	P40227	Q3MHL7	6.1263	1.5086	XT NP A	2023ms1276	NA	NA	NA
Nafisa_PRO7	T-complex protein 1 subunit zeta	CCT6A	P40227	Q3MHL7	5.7933	1.2385	XT NP A	2023ms1276	NA	NA	NA
Nafisa_PRO6	T-complex protein 1 subunit zeta	CCT6A	P40227	Q3MHL7	5.7661	1.2211	XT NP A	2023ms1276	NA	NA	NA
Nafisa_PRO5	T-complex protein 1 subunit zeta	CCT6A	P40227	Q3MHL7	5.7191	1.1819	XT NP A	2023ms1276	NA	NA	NA
Nafisa_PRO4	T-complex protein 1 subunit zeta	CCT6A	P40227	Q3MHL7	5.7968	1.2246	XT NP A	2023ms1276	NA	NA	NA
Nafisa_PRO3	T-complex protein 1 subunit zeta	CCT6A	P40227	Q3MHL7	5.8259	1.2554	XT NP A	2023ms1276	NA	NA	NA
Nafisa_PRO2	T-complex protein 1 subunit zeta	CCT6A	P40227	Q3MHL7	5.7542	1.2025	XT NP A	2023ms1276	NA	NA	NA
Nafisa_PRO1	T-complex protein 1 subunit zeta	CCT6A	P40227	Q3MHL7	5.7197	1.1725	XT NP A	2023ms1276	NA	NA	NA
Nafisa_SEN7	Isoform of P40227, Isoform 2 of T-complex protein 1 subunit zeta	CCT6A	P40227	P40227-2	5.7915	1.1787	XT NP A	2023ms1276	NA	NA	NA
Nafisa_SEN6	Isoform of P40227, Isoform 2 of T-complex protein 1 subunit zeta	CCT6A	P40227	P40227-2	5.7579	1.1309	XT NP A	2023ms1276	NA	NA	NA
Nafisa_SEN5	Isoform of P40227, Isoform 2 of T-complex protein 1 subunit zeta	CCT6A	P40227	P40227-2	5.8099	1.1568	XT NP A	2023ms1276	NA	NA	NA
Nafisa_SEN4	Isoform of P40227, Isoform 2 of T-complex protein 1 subunit zeta	CCT6A	P40227	P40227-2	5.77	1.1496	XT NP A	2023ms1276	NA	NA	NA
Nafisa_SEN3	Isoform of P40227, Isoform 2 of T-complex protein 1 subunit zeta	CCT6A	P40227	P40227-2	5.7588	1.1391	XT NP A	2023ms1276	NA	NA	NA
Nafisa_SEN2	Isoform of P40227, Isoform 2 of T-complex protein 1 subunit zeta	CCT6A	P40227	P40227-2	5.7527	1.1197	XT NP A	2023ms1276	NA	NA	NA
Nafisa_SEN1	Isoform of P40227, Isoform 2 of T-complex protein 1 subunit zeta	CCT6A	P40227	P40227-2	5.7996	1.1819	XT NP A	2023ms1276	NA	NA	NA
Nafisa_PRO7	Isoform of P40227, Isoform 2 of T-complex protein 1 subunit zeta	CCT6A	P40227	P40227-2	5.3671	0.8123	XT NP A	2023ms1276	NA	NA	NA
Nafisa_PRO6	Isoform of P40227, Isoform 2 of T-complex protein 1 subunit zeta	CCT6A	P40227	P40227-2	5.3845	0.8395	XT NP A	2023ms1276	NA	NA	NA
Nafisa_PRO5	Isoform of P40227, Isoform 2 of T-complex protein 1 subunit zeta	CCT6A	P40227	P40227-2	5.349	0.8118	XT NP A	2023ms1276	NA	NA	NA
Nafisa_PRO4	Isoform of P40227, Isoform 2 of T-complex protein 1 subunit zeta	CCT6A	P40227	P40227-2	5.4869	0.9146	XT NP A	2023ms1276	NA	NA	NA
Nafisa_PRO3	Isoform of P40227, Isoform 2 of T-complex protein 1 subunit zeta	CCT6A	P40227	P40227-2	5.4826	0.912	XT NP A	2023ms1276	NA	NA	NA
Nafisa_PRO2	Isoform of P40227, Isoform 2 of T-complex protein 1 subunit zeta	CCT6A	P40227	P40227-2	5.4208	0.869	XT NP A	2023ms1276	NA	NA	NA
Nafisa_PRO1	Isoform of P40227, Isoform 2 of T-complex protein 1 subunit zeta	CCT6A	P40227	P40227-2	5.3301	0.7829	XT NP A	2023ms1276	NA	NA	NA
Nafisa_SEN7	Interferon-induced protein with tetratricopeptide repeats 1	IFIT1	P09914	P09914	4.6317	0.0189	XT NP B	2023ms1276	response to virus [GO:0009615]; intracellular transport of viral protein in host cell [GO:0019060]; negative regulation of protein binding [GO:0032091]; positive regulation of viral genome replication [GO:0045070]; negative regulation of viral genome replication [GO:0045071]; regulation of defense response to virus [GO:0050688]; negative regulation of helicase activity [GO:0051097]; cellular response to type I interferon [GO:0071357]; cellular response to exogenous dsRNA [GO:0071360]; antiviral innate immune response [GO:0140374]; defense response to virus [GO:0051607]	RNA binding [GO:0003723]; protein binding [GO:0005515]	cytoplasm [GO:0005737]; cytosol [GO:0005829]; host cell [GO:0043657]
Nafisa_SEN6	Interferon-induced protein with tetratricopeptide repeats 1	IFIT1	P09914	P09914	4.6822	0.0552	XT NP B	2023ms1276	response to virus [GO:0009615]; intracellular transport of viral protein in host cell [GO:0019060]; negative regulation of protein binding [GO:0032091]; positive regulation of viral genome replication [GO:0045070]; negative regulation of viral genome replication [GO:0045071]; regulation of defense response to virus [GO:0050688]; negative regulation of helicase activity [GO:0051097]; cellular response to type I interferon [GO:0071357]; cellular response to exogenous dsRNA [GO:0071360]; antiviral innate immune response [GO:0140374]; defense response to virus [GO:0051607]	RNA binding [GO:0003723]; protein binding [GO:0005515]	cytoplasm [GO:0005737]; cytosol [GO:0005829]; host cell [GO:0043657]
Nafisa_SEN5	Interferon-induced protein with tetratricopeptide repeats 1	IFIT1	P09914	P09914	4.6834	0.0303	XT NP B	2023ms1276	response to virus [GO:0009615]; intracellular transport of viral protein in host cell [GO:0019060]; negative regulation of protein binding [GO:0032091]; positive regulation of viral genome replication [GO:0045070]; negative regulation of viral genome replication [GO:0045071]; regulation of defense response to virus [GO:0050688]; negative regulation of helicase activity [GO:0051097]; cellular response to type I interferon [GO:0071357]; cellular response to exogenous dsRNA [GO:0071360]; antiviral innate immune response [GO:0140374]; defense response to virus [GO:0051607]	RNA binding [GO:0003723]; protein binding [GO:0005515]	cytoplasm [GO:0005737]; cytosol [GO:0005829]; host cell [GO:0043657]
Nafisa_SEN4	Interferon-induced protein with tetratricopeptide repeats 1	IFIT1	P09914	P09914	4.5244	-0.0959	XT NP B	2023ms1276	response to virus [GO:0009615]; intracellular transport of viral protein in host cell [GO:0019060]; negative regulation of protein binding [GO:0032091]; positive regulation of viral genome replication [GO:0045070]; negative regulation of viral genome replication [GO:0045071]; regulation of defense response to virus [GO:0050688]; negative regulation of helicase activity [GO:0051097]; cellular response to type I interferon [GO:0071357]; cellular response to exogenous dsRNA [GO:0071360]; antiviral innate immune response [GO:0140374]; defense response to virus [GO:0051607]	RNA binding [GO:0003723]; protein binding [GO:0005515]	cytoplasm [GO:0005737]; cytosol [GO:0005829]; host cell [GO:0043657]
Nafisa_SEN3	Interferon-induced protein with tetratricopeptide repeats 1	IFIT1	P09914	P09914	4.6052	-0.0144	XT NP B	2023ms1276	response to virus [GO:0009615]; intracellular transport of viral protein in host cell [GO:0019060]; negative regulation of protein binding [GO:0032091]; positive regulation of viral genome replication [GO:0045070]; negative regulation of viral genome replication [GO:0045071]; regulation of defense response to virus [GO:0050688]; negative regulation of helicase activity [GO:0051097]; cellular response to type I interferon [GO:0071357]; cellular response to exogenous dsRNA [GO:0071360]; antiviral innate immune response [GO:0140374]; defense response to virus [GO:0051607]	RNA binding [GO:0003723]; protein binding [GO:0005515]	cytoplasm [GO:0005737]; cytosol [GO:0005829]; host cell [GO:0043657]
Nafisa_SEN2	Interferon-induced protein with tetratricopeptide repeats 1	IFIT1	P09914	P09914	4.6225	-0.0104	XT NP B	2023ms1276	response to virus [GO:0009615]; intracellular transport of viral protein in host cell [GO:0019060]; negative regulation of protein binding [GO:0032091]; positive regulation of viral genome replication [GO:0045070]; negative regulation of viral genome replication [GO:0045071]; regulation of defense response to virus [GO:0050688]; negative regulation of helicase activity [GO:0051097]; cellular response to type I interferon [GO:0071357]; cellular response to exogenous dsRNA [GO:0071360]; antiviral innate immune response [GO:0140374]; defense response to virus [GO:0051607]	RNA binding [GO:0003723]; protein binding [GO:0005515]	cytoplasm [GO:0005737]; cytosol [GO:0005829]; host cell [GO:0043657]
Nafisa_SEN1	Interferon-induced protein with tetratricopeptide repeats 1	IFIT1	P09914	P09914	4.6184	0.0007	XT NP B	2023ms1276	response to virus [GO:0009615]; intracellular transport of viral protein in host cell [GO:0019060]; negative regulation of protein binding [GO:0032091]; positive regulation of viral genome replication [GO:0045070]; negative regulation of viral genome replication [GO:0045071]; regulation of defense response to virus [GO:0050688]; negative regulation of helicase activity [GO:0051097]; cellular response to type I interferon [GO:0071357]; cellular response to exogenous dsRNA [GO:0071360]; antiviral innate immune response [GO:0140374]; defense response to virus [GO:0051607]	RNA binding [GO:0003723]; protein binding [GO:0005515]	cytoplasm [GO:0005737]; cytosol [GO:0005829]; host cell [GO:0043657]
Nafisa_PRO6	Interferon-induced protein with tetratricopeptide repeats 1	IFIT1	P09914	P09914	3.7086	-0.8365	XT NP B	2023ms1276	response to virus [GO:0009615]; intracellular transport of viral protein in host cell [GO:0019060]; negative regulation of protein binding [GO:0032091]; positive regulation of viral genome replication [GO:0045070]; negative regulation of viral genome replication [GO:0045071]; regulation of defense response to virus [GO:0050688]; negative regulation of helicase activity [GO:0051097]; cellular response to type I interferon [GO:0071357]; cellular response to exogenous dsRNA [GO:0071360]; antiviral innate immune response [GO:0140374]; defense response to virus [GO:0051607]	RNA binding [GO:0003723]; protein binding [GO:0005515]	cytoplasm [GO:0005737]; cytosol [GO:0005829]; host cell [GO:0043657]
Nafisa_PRO5	Interferon-induced protein with tetratricopeptide repeats 1	IFIT1	P09914	P09914	4.1267	-0.4105	XT NP B	2023ms1276	response to virus [GO:0009615]; intracellular transport of viral protein in host cell [GO:0019060]; negative regulation of protein binding [GO:0032091]; positive regulation of viral genome replication [GO:0045070]; negative regulation of viral genome replication [GO:0045071]; regulation of defense response to virus [GO:0050688]; negative regulation of helicase activity [GO:0051097]; cellular response to type I interferon [GO:0071357]; cellular response to exogenous dsRNA [GO:0071360]; antiviral innate immune response [GO:0140374]; defense response to virus [GO:0051607]	RNA binding [GO:0003723]; protein binding [GO:0005515]	cytoplasm [GO:0005737]; cytosol [GO:0005829]; host cell [GO:0043657]
Nafisa_PRO4	Interferon-induced protein with tetratricopeptide repeats 1	IFIT1	P09914	P09914	3.6882	-0.8841	XT NP B	2023ms1276	response to virus [GO:0009615]; intracellular transport of viral protein in host cell [GO:0019060]; negative regulation of protein binding [GO:0032091]; positive regulation of viral genome replication [GO:0045070]; negative regulation of viral genome replication [GO:0045071]; regulation of defense response to virus [GO:0050688]; negative regulation of helicase activity [GO:0051097]; cellular response to type I interferon [GO:0071357]; cellular response to exogenous dsRNA [GO:0071360]; antiviral innate immune response [GO:0140374]; defense response to virus [GO:0051607]	RNA binding [GO:0003723]; protein binding [GO:0005515]	cytoplasm [GO:0005737]; cytosol [GO:0005829]; host cell [GO:0043657]
Nafisa_PRO3	Interferon-induced protein with tetratricopeptide repeats 1	IFIT1	P09914	P09914	3.5387	-1.0318	XT NP B	2023ms1276	response to virus [GO:0009615]; intracellular transport of viral protein in host cell [GO:0019060]; negative regulation of protein binding [GO:0032091]; positive regulation of viral genome replication [GO:0045070]; negative regulation of viral genome replication [GO:0045071]; regulation of defense response to virus [GO:0050688]; negative regulation of helicase activity [GO:0051097]; cellular response to type I interferon [GO:0071357]; cellular response to exogenous dsRNA [GO:0071360]; antiviral innate immune response [GO:0140374]; defense response to virus [GO:0051607]	RNA binding [GO:0003723]; protein binding [GO:0005515]	cytoplasm [GO:0005737]; cytosol [GO:0005829]; host cell [GO:0043657]
Nafisa_PRO2	Interferon-induced protein with tetratricopeptide repeats 1	IFIT1	P09914	P09914	3.4787	-1.0731	XT NP B	2023ms1276	response to virus [GO:0009615]; intracellular transport of viral protein in host cell [GO:0019060]; negative regulation of protein binding [GO:0032091]; positive regulation of viral genome replication [GO:0045070]; negative regulation of viral genome replication [GO:0045071]; regulation of defense response to virus [GO:0050688]; negative regulation of helicase activity [GO:0051097]; cellular response to type I interferon [GO:0071357]; cellular response to exogenous dsRNA [GO:0071360]; antiviral innate immune response [GO:0140374]; defense response to virus [GO:0051607]	RNA binding [GO:0003723]; protein binding [GO:0005515]	cytoplasm [GO:0005737]; cytosol [GO:0005829]; host cell [GO:0043657]
Nafisa_PRO1	Interferon-induced protein with tetratricopeptide repeats 1	IFIT1	P09914	P09914	4.1666	-0.3807	XT NP B	2023ms1276	response to virus [GO:0009615]; intracellular transport of viral protein in host cell [GO:0019060]; negative regulation of protein binding [GO:0032091]; positive regulation of viral genome replication [GO:0045070]; negative regulation of viral genome replication [GO:0045071]; regulation of defense response to virus [GO:0050688]; negative regulation of helicase activity [GO:0051097]; cellular response to type I interferon [GO:0071357]; cellular response to exogenous dsRNA [GO:0071360]; antiviral innate immune response [GO:0140374]; defense response to virus [GO:0051607]	RNA binding [GO:0003723]; protein binding [GO:0005515]	cytoplasm [GO:0005737]; cytosol [GO:0005829]; host cell [GO:0043657]
Nafisa_SEN7	Inter-alpha-trypsin inhibitor heavy chain H3	ITIH3	Q06033	P56652	7.8029	3.1901	XT NP B	2023ms1276	NA	NA	NA
Nafisa_SEN6	Inter-alpha-trypsin inhibitor heavy chain H3	ITIH3	Q06033	P56652	7.7839	3.1568	XT NP B	2023ms1276	NA	NA	NA
Nafisa_SEN5	Inter-alpha-trypsin inhibitor heavy chain H3	ITIH3	Q06033	P56652	7.7639	3.1108	XT NP B	2023ms1276	NA	NA	NA
Nafisa_SEN4	Inter-alpha-trypsin inhibitor heavy chain H3	ITIH3	Q06033	P56652	7.8037	3.1833	XT NP B	2023ms1276	NA	NA	NA
Nafisa_SEN3	Inter-alpha-trypsin inhibitor heavy chain H3	ITIH3	Q06033	P56652	7.7671	3.1475	XT NP B	2023ms1276	NA	NA	NA
Nafisa_SEN2	Inter-alpha-trypsin inhibitor heavy chain H3	ITIH3	Q06033	P56652	7.7645	3.1316	XT NP B	2023ms1276	NA	NA	NA
Nafisa_SEN1	Inter-alpha-trypsin inhibitor heavy chain H3	ITIH3	Q06033	P56652	7.7806	3.1629	XT NP B	2023ms1276	NA	NA	NA
Nafisa_PRO7	Inter-alpha-trypsin inhibitor heavy chain H3	ITIH3	Q06033	P56652	7.8365	3.2816	XT NP B	2023ms1276	NA	NA	NA
Nafisa_PRO6	Inter-alpha-trypsin inhibitor heavy chain H3	ITIH3	Q06033	P56652	7.8382	3.2931	XT NP B	2023ms1276	NA	NA	NA
Nafisa_PRO5	Inter-alpha-trypsin inhibitor heavy chain H3	ITIH3	Q06033	P56652	7.8205	3.2833	XT NP B	2023ms1276	NA	NA	NA
Nafisa_PRO4	Inter-alpha-trypsin inhibitor heavy chain H3	ITIH3	Q06033	P56652	7.8211	3.2489	XT NP B	2023ms1276	NA	NA	NA
Nafisa_PRO3	Inter-alpha-trypsin inhibitor heavy chain H3	ITIH3	Q06033	P56652	7.8236	3.253	XT NP B	2023ms1276	NA	NA	NA
Nafisa_PRO2	Inter-alpha-trypsin inhibitor heavy chain H3	ITIH3	Q06033	P56652	7.8074	3.2557	XT NP B	2023ms1276	NA	NA	NA
Nafisa_PRO1	Inter-alpha-trypsin inhibitor heavy chain H3	ITIH3	Q06033	P56652	7.8147	3.2675	XT NP B	2023ms1276	NA	NA	NA
Nafisa_SEN7	Protein MCM10 homolog;Isoform of Q7L590, Isoform 2 of Protein MCM10 homolog	MCM10;MCM10	NA	Q7L590;Q7L590-2	5.0016	0.3888	XT NP A	2023ms1276	cellular response to DNA damage stimulus [GO:0006974]; cell population proliferation [GO:0008283]; DNA replication initiation [GO:0006270];	protein binding [GO:0005515]; enzyme binding [GO:0019899]; identical protein binding [GO:0042802]; metal ion binding [GO:0046872]; single-stranded DNA binding [GO:0003697]; DNA replication origin binding [GO:0003688];	nucleus [GO:0005634]; nucleoplasm [GO:0005654]; nucleolus [GO:0005730]; replication fork protection complex [GO:0031298];
Nafisa_SEN6	Protein MCM10 homolog;Isoform of Q7L590, Isoform 2 of Protein MCM10 homolog	MCM10;MCM10	NA	Q7L590;Q7L590-2	5.0033	0.3762	XT NP A	2023ms1276	cellular response to DNA damage stimulus [GO:0006974]; cell population proliferation [GO:0008283]; DNA replication initiation [GO:0006270];	protein binding [GO:0005515]; enzyme binding [GO:0019899]; identical protein binding [GO:0042802]; metal ion binding [GO:0046872]; single-stranded DNA binding [GO:0003697]; DNA replication origin binding [GO:0003688];	nucleus [GO:0005634]; nucleoplasm [GO:0005654]; nucleolus [GO:0005730]; replication fork protection complex [GO:0031298];
Nafisa_SEN5	Protein MCM10 homolog;Isoform of Q7L590, Isoform 2 of Protein MCM10 homolog	MCM10;MCM10	NA	Q7L590;Q7L590-2	4.9794	0.3263	XT NP A	2023ms1276	cellular response to DNA damage stimulus [GO:0006974]; cell population proliferation [GO:0008283]; DNA replication initiation [GO:0006270];	protein binding [GO:0005515]; enzyme binding [GO:0019899]; identical protein binding [GO:0042802]; metal ion binding [GO:0046872]; single-stranded DNA binding [GO:0003697]; DNA replication origin binding [GO:0003688];	nucleus [GO:0005634]; nucleoplasm [GO:0005654]; nucleolus [GO:0005730]; replication fork protection complex [GO:0031298];
Nafisa_SEN4	Protein MCM10 homolog;Isoform of Q7L590, Isoform 2 of Protein MCM10 homolog	MCM10;MCM10	NA	Q7L590;Q7L590-2	4.9281	0.3078	XT NP A	2023ms1276	cellular response to DNA damage stimulus [GO:0006974]; cell population proliferation [GO:0008283]; DNA replication initiation [GO:0006270];	protein binding [GO:0005515]; enzyme binding [GO:0019899]; identical protein binding [GO:0042802]; metal ion binding [GO:0046872]; single-stranded DNA binding [GO:0003697]; DNA replication origin binding [GO:0003688];	nucleus [GO:0005634]; nucleoplasm [GO:0005654]; nucleolus [GO:0005730]; replication fork protection complex [GO:0031298];
Nafisa_SEN3	Protein MCM10 homolog;Isoform of Q7L590, Isoform 2 of Protein MCM10 homolog	MCM10;MCM10	NA	Q7L590;Q7L590-2	4.9687	0.349	XT NP A	2023ms1276	cellular response to DNA damage stimulus [GO:0006974]; cell population proliferation [GO:0008283]; DNA replication initiation [GO:0006270];	protein binding [GO:0005515]; enzyme binding [GO:0019899]; identical protein binding [GO:0042802]; metal ion binding [GO:0046872]; single-stranded DNA binding [GO:0003697]; DNA replication origin binding [GO:0003688];	nucleus [GO:0005634]; nucleoplasm [GO:0005654]; nucleolus [GO:0005730]; replication fork protection complex [GO:0031298];
Nafisa_SEN2	Protein MCM10 homolog;Isoform of Q7L590, Isoform 2 of Protein MCM10 homolog	MCM10;MCM10	NA	Q7L590;Q7L590-2	5.0111	0.3782	XT NP A	2023ms1276	cellular response to DNA damage stimulus [GO:0006974]; cell population proliferation [GO:0008283]; DNA replication initiation [GO:0006270];	protein binding [GO:0005515]; enzyme binding [GO:0019899]; identical protein binding [GO:0042802]; metal ion binding [GO:0046872]; single-stranded DNA binding [GO:0003697]; DNA replication origin binding [GO:0003688];	nucleus [GO:0005634]; nucleoplasm [GO:0005654]; nucleolus [GO:0005730]; replication fork protection complex [GO:0031298];
Nafisa_SEN1	Protein MCM10 homolog;Isoform of Q7L590, Isoform 2 of Protein MCM10 homolog	MCM10;MCM10	NA	Q7L590;Q7L590-2	4.9913	0.3736	XT NP A	2023ms1276	cellular response to DNA damage stimulus [GO:0006974]; cell population proliferation [GO:0008283]; DNA replication initiation [GO:0006270];	protein binding [GO:0005515]; enzyme binding [GO:0019899]; identical protein binding [GO:0042802]; metal ion binding [GO:0046872]; single-stranded DNA binding [GO:0003697]; DNA replication origin binding [GO:0003688];	nucleus [GO:0005634]; nucleoplasm [GO:0005654]; nucleolus [GO:0005730]; replication fork protection complex [GO:0031298];
Nafisa_PRO7	Protein MCM10 homolog;Isoform of Q7L590, Isoform 2 of Protein MCM10 homolog	MCM10;MCM10	NA	Q7L590;Q7L590-2	4.8147	0.2598	XT NP A	2023ms1276	cellular response to DNA damage stimulus [GO:0006974]; cell population proliferation [GO:0008283]; DNA replication initiation [GO:0006270];	protein binding [GO:0005515]; enzyme binding [GO:0019899]; identical protein binding [GO:0042802]; metal ion binding [GO:0046872]; single-stranded DNA binding [GO:0003697]; DNA replication origin binding [GO:0003688];	nucleus [GO:0005634]; nucleoplasm [GO:0005654]; nucleolus [GO:0005730]; replication fork protection complex [GO:0031298];
Nafisa_PRO6	Protein MCM10 homolog;Isoform of Q7L590, Isoform 2 of Protein MCM10 homolog	MCM10;MCM10	NA	Q7L590;Q7L590-2	4.6675	0.1224	XT NP A	2023ms1276	cellular response to DNA damage stimulus [GO:0006974]; cell population proliferation [GO:0008283]; DNA replication initiation [GO:0006270];	protein binding [GO:0005515]; enzyme binding [GO:0019899]; identical protein binding [GO:0042802]; metal ion binding [GO:0046872]; single-stranded DNA binding [GO:0003697]; DNA replication origin binding [GO:0003688];	nucleus [GO:0005634]; nucleoplasm [GO:0005654]; nucleolus [GO:0005730]; replication fork protection complex [GO:0031298];
Nafisa_PRO5	Protein MCM10 homolog;Isoform of Q7L590, Isoform 2 of Protein MCM10 homolog	MCM10;MCM10	NA	Q7L590;Q7L590-2	4.6805	0.1433	XT NP A	2023ms1276	cellular response to DNA damage stimulus [GO:0006974]; cell population proliferation [GO:0008283]; DNA replication initiation [GO:0006270];	protein binding [GO:0005515]; enzyme binding [GO:0019899]; identical protein binding [GO:0042802]; metal ion binding [GO:0046872]; single-stranded DNA binding [GO:0003697]; DNA replication origin binding [GO:0003688];	nucleus [GO:0005634]; nucleoplasm [GO:0005654]; nucleolus [GO:0005730]; replication fork protection complex [GO:0031298];
Nafisa_PRO4	Protein MCM10 homolog;Isoform of Q7L590, Isoform 2 of Protein MCM10 homolog	MCM10;MCM10	NA	Q7L590;Q7L590-2	4.706	0.1338	XT NP A	2023ms1276	cellular response to DNA damage stimulus [GO:0006974]; cell population proliferation [GO:0008283]; DNA replication initiation [GO:0006270];	protein binding [GO:0005515]; enzyme binding [GO:0019899]; identical protein binding [GO:0042802]; metal ion binding [GO:0046872]; single-stranded DNA binding [GO:0003697]; DNA replication origin binding [GO:0003688];	nucleus [GO:0005634]; nucleoplasm [GO:0005654]; nucleolus [GO:0005730]; replication fork protection complex [GO:0031298];
Nafisa_PRO3	Protein MCM10 homolog;Isoform of Q7L590, Isoform 2 of Protein MCM10 homolog	MCM10;MCM10	NA	Q7L590;Q7L590-2	4.8506	0.2801	XT NP A	2023ms1276	cellular response to DNA damage stimulus [GO:0006974]; cell population proliferation [GO:0008283]; DNA replication initiation [GO:0006270];	protein binding [GO:0005515]; enzyme binding [GO:0019899]; identical protein binding [GO:0042802]; metal ion binding [GO:0046872]; single-stranded DNA binding [GO:0003697]; DNA replication origin binding [GO:0003688];	nucleus [GO:0005634]; nucleoplasm [GO:0005654]; nucleolus [GO:0005730]; replication fork protection complex [GO:0031298];
Nafisa_PRO2	Protein MCM10 homolog;Isoform of Q7L590, Isoform 2 of Protein MCM10 homolog	MCM10;MCM10	NA	Q7L590;Q7L590-2	4.7914	0.2396	XT NP A	2023ms1276	cellular response to DNA damage stimulus [GO:0006974]; cell population proliferation [GO:0008283]; DNA replication initiation [GO:0006270];	protein binding [GO:0005515]; enzyme binding [GO:0019899]; identical protein binding [GO:0042802]; metal ion binding [GO:0046872]; single-stranded DNA binding [GO:0003697]; DNA replication origin binding [GO:0003688];	nucleus [GO:0005634]; nucleoplasm [GO:0005654]; nucleolus [GO:0005730]; replication fork protection complex [GO:0031298];
Nafisa_PRO1	Protein MCM10 homolog;Isoform of Q7L590, Isoform 2 of Protein MCM10 homolog	MCM10;MCM10	NA	Q7L590;Q7L590-2	4.7263	0.179	XT NP A	2023ms1276	cellular response to DNA damage stimulus [GO:0006974]; cell population proliferation [GO:0008283]; DNA replication initiation [GO:0006270];	protein binding [GO:0005515]; enzyme binding [GO:0019899]; identical protein binding [GO:0042802]; metal ion binding [GO:0046872]; single-stranded DNA binding [GO:0003697]; DNA replication origin binding [GO:0003688];	nucleus [GO:0005634]; nucleoplasm [GO:0005654]; nucleolus [GO:0005730]; replication fork protection complex [GO:0031298];
Nafisa_SEN7	Cell death regulator Aven	AVEN	Q9NQS1	Q9NQS1	4.5609	-0.0518	XT NP A	2023ms1276	apoptotic process [GO:0006915]; negative regulation of apoptotic process [GO:0043066]; negative regulation of G2/M transition of mitotic cell cycle [GO:0010972]	protein binding [GO:0005515]	cytosol [GO:0005829]; endomembrane system [GO:0012505]; membrane [GO:0016020]
Nafisa_SEN6	Cell death regulator Aven	AVEN	Q9NQS1	Q9NQS1	4.6028	-0.0243	XT NP A	2023ms1276	apoptotic process [GO:0006915]; negative regulation of apoptotic process [GO:0043066]; negative regulation of G2/M transition of mitotic cell cycle [GO:0010972]	protein binding [GO:0005515]	cytosol [GO:0005829]; endomembrane system [GO:0012505]; membrane [GO:0016020]
Nafisa_SEN5	Cell death regulator Aven	AVEN	Q9NQS1	Q9NQS1	4.6648	0.0117	XT NP A	2023ms1276	apoptotic process [GO:0006915]; negative regulation of apoptotic process [GO:0043066]; negative regulation of G2/M transition of mitotic cell cycle [GO:0010972]	protein binding [GO:0005515]	cytosol [GO:0005829]; endomembrane system [GO:0012505]; membrane [GO:0016020]
Nafisa_SEN4	Cell death regulator Aven	AVEN	Q9NQS1	Q9NQS1	4.5646	-0.0557	XT NP A	2023ms1276	apoptotic process [GO:0006915]; negative regulation of apoptotic process [GO:0043066]; negative regulation of G2/M transition of mitotic cell cycle [GO:0010972]	protein binding [GO:0005515]	cytosol [GO:0005829]; endomembrane system [GO:0012505]; membrane [GO:0016020]
Nafisa_SEN3	Cell death regulator Aven	AVEN	Q9NQS1	Q9NQS1	4.6253	0.0056	XT NP A	2023ms1276	apoptotic process [GO:0006915]; negative regulation of apoptotic process [GO:0043066]; negative regulation of G2/M transition of mitotic cell cycle [GO:0010972]	protein binding [GO:0005515]	cytosol [GO:0005829]; endomembrane system [GO:0012505]; membrane [GO:0016020]
Nafisa_SEN2	Cell death regulator Aven	AVEN	Q9NQS1	Q9NQS1	4.6207	-0.0123	XT NP A	2023ms1276	apoptotic process [GO:0006915]; negative regulation of apoptotic process [GO:0043066]; negative regulation of G2/M transition of mitotic cell cycle [GO:0010972]	protein binding [GO:0005515]	cytosol [GO:0005829]; endomembrane system [GO:0012505]; membrane [GO:0016020]
Nafisa_SEN1	Cell death regulator Aven	AVEN	Q9NQS1	Q9NQS1	4.6377	0.02	XT NP A	2023ms1276	apoptotic process [GO:0006915]; negative regulation of apoptotic process [GO:0043066]; negative regulation of G2/M transition of mitotic cell cycle [GO:0010972]	protein binding [GO:0005515]	cytosol [GO:0005829]; endomembrane system [GO:0012505]; membrane [GO:0016020]
Nafisa_PRO7	Cell death regulator Aven	AVEN	Q9NQS1	Q9NQS1	4.5314	-0.0235	XT NP A	2023ms1276	apoptotic process [GO:0006915]; negative regulation of apoptotic process [GO:0043066]; negative regulation of G2/M transition of mitotic cell cycle [GO:0010972]	protein binding [GO:0005515]	cytosol [GO:0005829]; endomembrane system [GO:0012505]; membrane [GO:0016020]
Nafisa_PRO6	Cell death regulator Aven	AVEN	Q9NQS1	Q9NQS1	4.0956	-0.4495	XT NP A	2023ms1276	apoptotic process [GO:0006915]; negative regulation of apoptotic process [GO:0043066]; negative regulation of G2/M transition of mitotic cell cycle [GO:0010972]	protein binding [GO:0005515]	cytosol [GO:0005829]; endomembrane system [GO:0012505]; membrane [GO:0016020]
Nafisa_PRO5	Cell death regulator Aven	AVEN	Q9NQS1	Q9NQS1	4.2049	-0.3323	XT NP A	2023ms1276	apoptotic process [GO:0006915]; negative regulation of apoptotic process [GO:0043066]; negative regulation of G2/M transition of mitotic cell cycle [GO:0010972]	protein binding [GO:0005515]	cytosol [GO:0005829]; endomembrane system [GO:0012505]; membrane [GO:0016020]
Nafisa_PRO4	Cell death regulator Aven	AVEN	Q9NQS1	Q9NQS1	4.4024	-0.1698	XT NP A	2023ms1276	apoptotic process [GO:0006915]; negative regulation of apoptotic process [GO:0043066]; negative regulation of G2/M transition of mitotic cell cycle [GO:0010972]	protein binding [GO:0005515]	cytosol [GO:0005829]; endomembrane system [GO:0012505]; membrane [GO:0016020]
Nafisa_PRO3	Cell death regulator Aven	AVEN	Q9NQS1	Q9NQS1	4.2555	-0.3151	XT NP A	2023ms1276	apoptotic process [GO:0006915]; negative regulation of apoptotic process [GO:0043066]; negative regulation of G2/M transition of mitotic cell cycle [GO:0010972]	protein binding [GO:0005515]	cytosol [GO:0005829]; endomembrane system [GO:0012505]; membrane [GO:0016020]
Nafisa_PRO2	Cell death regulator Aven	AVEN	Q9NQS1	Q9NQS1	4.2768	-0.275	XT NP A	2023ms1276	apoptotic process [GO:0006915]; negative regulation of apoptotic process [GO:0043066]; negative regulation of G2/M transition of mitotic cell cycle [GO:0010972]	protein binding [GO:0005515]	cytosol [GO:0005829]; endomembrane system [GO:0012505]; membrane [GO:0016020]
Nafisa_PRO1	Cell death regulator Aven	AVEN	Q9NQS1	Q9NQS1	4.2096	-0.3377	XT NP A	2023ms1276	apoptotic process [GO:0006915]; negative regulation of apoptotic process [GO:0043066]; negative regulation of G2/M transition of mitotic cell cycle [GO:0010972]	protein binding [GO:0005515]	cytosol [GO:0005829]; endomembrane system [GO:0012505]; membrane [GO:0016020]
Nafisa_SEN7	Exocyst complex component 1;Isoform of Q9NV70, Isoform 2 of Exocyst complex component 1	EXOC1;EXOC1	NA	Q9NV70;Q9NV70-2	4.7463	0.1335	XT NP A	2023ms1276	exocytosis [GO:0006887]; protein transport [GO:0015031]; regulation of macroautophagy [GO:0016241]; phosphatidylinositol-mediated signaling [GO:0048015]; positive regulation of protein secretion [GO:0050714]; defense response to virus [GO:0051607]; Golgi to plasma membrane transport [GO:0006893];	protein binding [GO:0005515]; phosphatidylinositol-4,5-bisphosphate binding [GO:0005546];	cytoplasm [GO:0005737]; cytosol [GO:0005829]; plasma membrane [GO:0005886]; membrane [GO:0016020]; perinuclear region of cytoplasm [GO:0048471]; Flemming body [GO:0090543]; cytoplasmic side of apical plasma membrane [GO:0098592]; exocyst [GO:0000145];
Nafisa_SEN6	Exocyst complex component 1;Isoform of Q9NV70, Isoform 2 of Exocyst complex component 1	EXOC1;EXOC1	NA	Q9NV70;Q9NV70-2	4.7962	0.1691	XT NP A	2023ms1276	exocytosis [GO:0006887]; protein transport [GO:0015031]; regulation of macroautophagy [GO:0016241]; phosphatidylinositol-mediated signaling [GO:0048015]; positive regulation of protein secretion [GO:0050714]; defense response to virus [GO:0051607]; Golgi to plasma membrane transport [GO:0006893];	protein binding [GO:0005515]; phosphatidylinositol-4,5-bisphosphate binding [GO:0005546];	cytoplasm [GO:0005737]; cytosol [GO:0005829]; plasma membrane [GO:0005886]; membrane [GO:0016020]; perinuclear region of cytoplasm [GO:0048471]; Flemming body [GO:0090543]; cytoplasmic side of apical plasma membrane [GO:0098592]; exocyst [GO:0000145];
Nafisa_SEN5	Exocyst complex component 1;Isoform of Q9NV70, Isoform 2 of Exocyst complex component 1	EXOC1;EXOC1	NA	Q9NV70;Q9NV70-2	4.8747	0.2215	XT NP A	2023ms1276	exocytosis [GO:0006887]; protein transport [GO:0015031]; regulation of macroautophagy [GO:0016241]; phosphatidylinositol-mediated signaling [GO:0048015]; positive regulation of protein secretion [GO:0050714]; defense response to virus [GO:0051607]; Golgi to plasma membrane transport [GO:0006893];	protein binding [GO:0005515]; phosphatidylinositol-4,5-bisphosphate binding [GO:0005546];	cytoplasm [GO:0005737]; cytosol [GO:0005829]; plasma membrane [GO:0005886]; membrane [GO:0016020]; perinuclear region of cytoplasm [GO:0048471]; Flemming body [GO:0090543]; cytoplasmic side of apical plasma membrane [GO:0098592]; exocyst [GO:0000145];
Nafisa_SEN4	Exocyst complex component 1;Isoform of Q9NV70, Isoform 2 of Exocyst complex component 1	EXOC1;EXOC1	NA	Q9NV70;Q9NV70-2	4.7604	0.14	XT NP A	2023ms1276	exocytosis [GO:0006887]; protein transport [GO:0015031]; regulation of macroautophagy [GO:0016241]; phosphatidylinositol-mediated signaling [GO:0048015]; positive regulation of protein secretion [GO:0050714]; defense response to virus [GO:0051607]; Golgi to plasma membrane transport [GO:0006893];	protein binding [GO:0005515]; phosphatidylinositol-4,5-bisphosphate binding [GO:0005546];	cytoplasm [GO:0005737]; cytosol [GO:0005829]; plasma membrane [GO:0005886]; membrane [GO:0016020]; perinuclear region of cytoplasm [GO:0048471]; Flemming body [GO:0090543]; cytoplasmic side of apical plasma membrane [GO:0098592]; exocyst [GO:0000145];
Nafisa_SEN3	Exocyst complex component 1;Isoform of Q9NV70, Isoform 2 of Exocyst complex component 1	EXOC1;EXOC1	NA	Q9NV70;Q9NV70-2	4.7315	0.1119	XT NP A	2023ms1276	exocytosis [GO:0006887]; protein transport [GO:0015031]; regulation of macroautophagy [GO:0016241]; phosphatidylinositol-mediated signaling [GO:0048015]; positive regulation of protein secretion [GO:0050714]; defense response to virus [GO:0051607]; Golgi to plasma membrane transport [GO:0006893];	protein binding [GO:0005515]; phosphatidylinositol-4,5-bisphosphate binding [GO:0005546];	cytoplasm [GO:0005737]; cytosol [GO:0005829]; plasma membrane [GO:0005886]; membrane [GO:0016020]; perinuclear region of cytoplasm [GO:0048471]; Flemming body [GO:0090543]; cytoplasmic side of apical plasma membrane [GO:0098592]; exocyst [GO:0000145];
Nafisa_SEN2	Exocyst complex component 1;Isoform of Q9NV70, Isoform 2 of Exocyst complex component 1	EXOC1;EXOC1	NA	Q9NV70;Q9NV70-2	4.7959	0.163	XT NP A	2023ms1276	exocytosis [GO:0006887]; protein transport [GO:0015031]; regulation of macroautophagy [GO:0016241]; phosphatidylinositol-mediated signaling [GO:0048015]; positive regulation of protein secretion [GO:0050714]; defense response to virus [GO:0051607]; Golgi to plasma membrane transport [GO:0006893];	protein binding [GO:0005515]; phosphatidylinositol-4,5-bisphosphate binding [GO:0005546];	cytoplasm [GO:0005737]; cytosol [GO:0005829]; plasma membrane [GO:0005886]; membrane [GO:0016020]; perinuclear region of cytoplasm [GO:0048471]; Flemming body [GO:0090543]; cytoplasmic side of apical plasma membrane [GO:0098592]; exocyst [GO:0000145];
Nafisa_SEN1	Exocyst complex component 1;Isoform of Q9NV70, Isoform 2 of Exocyst complex component 1	EXOC1;EXOC1	NA	Q9NV70;Q9NV70-2	4.7473	0.1296	XT NP A	2023ms1276	exocytosis [GO:0006887]; protein transport [GO:0015031]; regulation of macroautophagy [GO:0016241]; phosphatidylinositol-mediated signaling [GO:0048015]; positive regulation of protein secretion [GO:0050714]; defense response to virus [GO:0051607]; Golgi to plasma membrane transport [GO:0006893];	protein binding [GO:0005515]; phosphatidylinositol-4,5-bisphosphate binding [GO:0005546];	cytoplasm [GO:0005737]; cytosol [GO:0005829]; plasma membrane [GO:0005886]; membrane [GO:0016020]; perinuclear region of cytoplasm [GO:0048471]; Flemming body [GO:0090543]; cytoplasmic side of apical plasma membrane [GO:0098592]; exocyst [GO:0000145];
Nafisa_PRO7	Exocyst complex component 1;Isoform of Q9NV70, Isoform 2 of Exocyst complex component 1	EXOC1;EXOC1	NA	Q9NV70;Q9NV70-2	4.5157	-0.0392	XT NP A	2023ms1276	exocytosis [GO:0006887]; protein transport [GO:0015031]; regulation of macroautophagy [GO:0016241]; phosphatidylinositol-mediated signaling [GO:0048015]; positive regulation of protein secretion [GO:0050714]; defense response to virus [GO:0051607]; Golgi to plasma membrane transport [GO:0006893];	protein binding [GO:0005515]; phosphatidylinositol-4,5-bisphosphate binding [GO:0005546];	cytoplasm [GO:0005737]; cytosol [GO:0005829]; plasma membrane [GO:0005886]; membrane [GO:0016020]; perinuclear region of cytoplasm [GO:0048471]; Flemming body [GO:0090543]; cytoplasmic side of apical plasma membrane [GO:0098592]; exocyst [GO:0000145];
Nafisa_PRO6	Exocyst complex component 1;Isoform of Q9NV70, Isoform 2 of Exocyst complex component 1	EXOC1;EXOC1	NA	Q9NV70;Q9NV70-2	4.432	-0.1131	XT NP A	2023ms1276	exocytosis [GO:0006887]; protein transport [GO:0015031]; regulation of macroautophagy [GO:0016241]; phosphatidylinositol-mediated signaling [GO:0048015]; positive regulation of protein secretion [GO:0050714]; defense response to virus [GO:0051607]; Golgi to plasma membrane transport [GO:0006893];	protein binding [GO:0005515]; phosphatidylinositol-4,5-bisphosphate binding [GO:0005546];	cytoplasm [GO:0005737]; cytosol [GO:0005829]; plasma membrane [GO:0005886]; membrane [GO:0016020]; perinuclear region of cytoplasm [GO:0048471]; Flemming body [GO:0090543]; cytoplasmic side of apical plasma membrane [GO:0098592]; exocyst [GO:0000145];
Nafisa_PRO5	Exocyst complex component 1;Isoform of Q9NV70, Isoform 2 of Exocyst complex component 1	EXOC1;EXOC1	NA	Q9NV70;Q9NV70-2	4.3157	-0.2215	XT NP A	2023ms1276	exocytosis [GO:0006887]; protein transport [GO:0015031]; regulation of macroautophagy [GO:0016241]; phosphatidylinositol-mediated signaling [GO:0048015]; positive regulation of protein secretion [GO:0050714]; defense response to virus [GO:0051607]; Golgi to plasma membrane transport [GO:0006893];	protein binding [GO:0005515]; phosphatidylinositol-4,5-bisphosphate binding [GO:0005546];	cytoplasm [GO:0005737]; cytosol [GO:0005829]; plasma membrane [GO:0005886]; membrane [GO:0016020]; perinuclear region of cytoplasm [GO:0048471]; Flemming body [GO:0090543]; cytoplasmic side of apical plasma membrane [GO:0098592]; exocyst [GO:0000145];
Nafisa_PRO4	Exocyst complex component 1;Isoform of Q9NV70, Isoform 2 of Exocyst complex component 1	EXOC1;EXOC1	NA	Q9NV70;Q9NV70-2	4.4965	-0.0758	XT NP A	2023ms1276	exocytosis [GO:0006887]; protein transport [GO:0015031]; regulation of macroautophagy [GO:0016241]; phosphatidylinositol-mediated signaling [GO:0048015]; positive regulation of protein secretion [GO:0050714]; defense response to virus [GO:0051607]; Golgi to plasma membrane transport [GO:0006893];	protein binding [GO:0005515]; phosphatidylinositol-4,5-bisphosphate binding [GO:0005546];	cytoplasm [GO:0005737]; cytosol [GO:0005829]; plasma membrane [GO:0005886]; membrane [GO:0016020]; perinuclear region of cytoplasm [GO:0048471]; Flemming body [GO:0090543]; cytoplasmic side of apical plasma membrane [GO:0098592]; exocyst [GO:0000145];
Nafisa_PRO3	Exocyst complex component 1;Isoform of Q9NV70, Isoform 2 of Exocyst complex component 1	EXOC1;EXOC1	NA	Q9NV70;Q9NV70-2	4.4852	-0.0854	XT NP A	2023ms1276	exocytosis [GO:0006887]; protein transport [GO:0015031]; regulation of macroautophagy [GO:0016241]; phosphatidylinositol-mediated signaling [GO:0048015]; positive regulation of protein secretion [GO:0050714]; defense response to virus [GO:0051607]; Golgi to plasma membrane transport [GO:0006893];	protein binding [GO:0005515]; phosphatidylinositol-4,5-bisphosphate binding [GO:0005546];	cytoplasm [GO:0005737]; cytosol [GO:0005829]; plasma membrane [GO:0005886]; membrane [GO:0016020]; perinuclear region of cytoplasm [GO:0048471]; Flemming body [GO:0090543]; cytoplasmic side of apical plasma membrane [GO:0098592]; exocyst [GO:0000145];
Nafisa_PRO2	Exocyst complex component 1;Isoform of Q9NV70, Isoform 2 of Exocyst complex component 1	EXOC1;EXOC1	NA	Q9NV70;Q9NV70-2	4.4098	-0.142	XT NP A	2023ms1276	exocytosis [GO:0006887]; protein transport [GO:0015031]; regulation of macroautophagy [GO:0016241]; phosphatidylinositol-mediated signaling [GO:0048015]; positive regulation of protein secretion [GO:0050714]; defense response to virus [GO:0051607]; Golgi to plasma membrane transport [GO:0006893];	protein binding [GO:0005515]; phosphatidylinositol-4,5-bisphosphate binding [GO:0005546];	cytoplasm [GO:0005737]; cytosol [GO:0005829]; plasma membrane [GO:0005886]; membrane [GO:0016020]; perinuclear region of cytoplasm [GO:0048471]; Flemming body [GO:0090543]; cytoplasmic side of apical plasma membrane [GO:0098592]; exocyst [GO:0000145];
Nafisa_PRO1	Exocyst complex component 1;Isoform of Q9NV70, Isoform 2 of Exocyst complex component 1	EXOC1;EXOC1	NA	Q9NV70;Q9NV70-2	4.388	-0.1593	XT NP A	2023ms1276	exocytosis [GO:0006887]; protein transport [GO:0015031]; regulation of macroautophagy [GO:0016241]; phosphatidylinositol-mediated signaling [GO:0048015]; positive regulation of protein secretion [GO:0050714]; defense response to virus [GO:0051607]; Golgi to plasma membrane transport [GO:0006893];	protein binding [GO:0005515]; phosphatidylinositol-4,5-bisphosphate binding [GO:0005546];	cytoplasm [GO:0005737]; cytosol [GO:0005829]; plasma membrane [GO:0005886]; membrane [GO:0016020]; perinuclear region of cytoplasm [GO:0048471]; Flemming body [GO:0090543]; cytoplasmic side of apical plasma membrane [GO:0098592]; exocyst [GO:0000145];
Nafisa_SEN7	Angiotensinogen	AGT	B0ZBE2	P01019	3.739	-0.8737	XT NP B	2023ms1276	regulation of cell growth [GO:0001558]; positive regulation of cytokine production [GO:0001819]; kidney development [GO:0001822]; blood vessel remodeling [GO:0001974]; regulation of blood volume by renin-angiotensin [GO:0002016]; renin-angiotensin regulation of aldosterone production [GO:0002018]; regulation of renal output by angiotensin [GO:0002019]; regulation of heart rate [GO:0002027]; maintenance of blood vessel diameter homeostasis by renin-angiotensin [GO:0002034]; renal system process [GO:0003014]; angiotensin-mediated drinking behavior [GO:0003051]; positive regulation of extracellular matrix constituent secretion [GO:0003331]; protein import into nucleus [GO:0006606]; cellular sodium ion homeostasis [GO:0006883]; cell surface receptor signaling pathway [GO:0007166]; G protein-coupled receptor signaling pathway [GO:0007186]; G protein-coupled receptor signaling pathway coupled to cGMP nucleotide second messenger [GO:0007199]; phospholipase C-activating G protein-coupled receptor signaling pathway [GO:0007200]; activation of phospholipase C activity [GO:0007202]; positive regulation of cytosolic calcium ion concentration [GO:0007204]; nitric oxide mediated signal transduction [GO:0007263]; cell-cell signaling [GO:0007267]; female pregnancy [GO:0007565]; aging [GO:0007568]; regulation of blood pressure [GO:0008217]; associative learning [GO:0008306]; positive regulation of activation of Janus kinase activity [GO:0010536]; positive regulation of endothelial cell migration [GO:0010595]; positive regulation of cardiac muscle hypertrophy [GO:0010613]; positive regulation of cardiac muscle cell apoptotic process [GO:0010666]; positive regulation of macrophage derived foam cell differentiation [GO:0010744]; positive regulation of cholesterol esterification [GO:0010873]; positive regulation of neuron projection development [GO:0010976]; regulation of norepinephrine secretion [GO:0014061]; positive regulation of phosphatidylinositol 3-kinase signaling [GO:0014068]; artery smooth muscle contraction [GO:0014824]; response to muscle activity involved in regulation of muscle adaptation [GO:0014873]; negative regulation of angiogenesis [GO:0016525]; regulation of vasoconstriction [GO:0019229]; negative regulation of cell growth [GO:0030308]; positive regulation of cellular protein metabolic process [GO:0032270]; response to estradiol [GO:0032355]; positive regulation of superoxide anion generation [GO:0032930]; positive regulation of NAD(P)H oxidase activity [GO:0033864]; negative regulation of tissue remodeling [GO:0034104]; low-density lipoprotein particle remodeling [GO:0034374]; operant conditioning [GO:0035106]; regulation of renal sodium excretion [GO:0035813]; positive regulation of renal sodium excretion [GO:0035815]; regulation of cell population proliferation [GO:0042127]; vasodilation [GO:0042311]; negative regulation of MAP kinase activity [GO:0043407]; positive regulation of nitric oxide biosynthetic process [GO:0045429]; positive regulation of epidermal growth factor receptor signaling pathway [GO:0045742]; positive regulation of blood pressure [GO:0045777]; positive regulation of transcription, DNA-templated [GO:0045893]; positive regulation of insulin receptor signaling pathway [GO:0046628]; fibroblast proliferation [GO:0048144]; positive regulation of fibroblast proliferation [GO:0048146]; regulation of long-term neuronal synaptic plasticity [GO:0048169]; smooth muscle cell proliferation [GO:0048659]; positive regulation of inflammatory response [GO:0050729]; positive regulation of peptidyl-tyrosine phosphorylation [GO:0050731]; positive regulation of NF-kappaB transcription factor activity [GO:0051092]; negative regulation of neurotrophin TRK receptor signaling pathway [GO:0051387]; stress-activated MAPK cascade [GO:0051403]; regulation of calcium ion transport [GO:0051924]; regulation of transmission of nerve impulse [GO:0051969]; cell growth involved in cardiac muscle cell development [GO:0061049]; positive regulation of protein tyrosine kinase activity [GO:0061098]; ERK1 and ERK2 cascade [GO:0070371]; uterine smooth muscle contraction [GO:0070471]; cellular response to mechanical stimulus [GO:0071260]; positive regulation of branching involved in ureteric bud morphogenesis [GO:0090190]; regulation of extracellular matrix assembly [GO:1901201]; positive regulation of gap junction assembly [GO:1903598]; regulation of cardiac conduction [GO:1903779]; cellular response to angiotensin [GO:1904385]; positive regulation of vascular associated smooth muscle cell proliferation [GO:1904707]; positive regulation of vascular associated smooth muscle cell migration [GO:1904754]; positive regulation of L-lysine import across plasma membrane [GO:1905010]; positive regulation of L-arginine import across plasma membrane [GO:1905589]; positive regulation of reactive oxygen species metabolic process [GO:2000379]; positive regulation of extrinsic apoptotic signaling pathway [GO:2001238]; negative regulation of endopeptidase activity [GO:0010951]; regulation of apoptotic process [GO:0042981]	hormone activity [GO:0005179]; protein binding [GO:0005515]; growth factor activity [GO:0008083]; type 1 angiotensin receptor binding [GO:0031702]; type 2 angiotensin receptor binding [GO:0031703]; serine-type endopeptidase inhibitor activity [GO:0004867]	extracellular region [GO:0005576]; extracellular space [GO:0005615]; cytosol [GO:0005829]; extracellular exosome [GO:0070062]; blood microparticle [GO:0072562]; collagen-containing extracellular matrix [GO:0062023]
Nafisa_SEN6	Angiotensinogen	AGT	B0ZBE2	P01019	3.93	-0.6971	XT NP B	2023ms1276	regulation of cell growth [GO:0001558]; positive regulation of cytokine production [GO:0001819]; kidney development [GO:0001822]; blood vessel remodeling [GO:0001974]; regulation of blood volume by renin-angiotensin [GO:0002016]; renin-angiotensin regulation of aldosterone production [GO:0002018]; regulation of renal output by angiotensin [GO:0002019]; regulation of heart rate [GO:0002027]; maintenance of blood vessel diameter homeostasis by renin-angiotensin [GO:0002034]; renal system process [GO:0003014]; angiotensin-mediated drinking behavior [GO:0003051]; positive regulation of extracellular matrix constituent secretion [GO:0003331]; protein import into nucleus [GO:0006606]; cellular sodium ion homeostasis [GO:0006883]; cell surface receptor signaling pathway [GO:0007166]; G protein-coupled receptor signaling pathway [GO:0007186]; G protein-coupled receptor signaling pathway coupled to cGMP nucleotide second messenger [GO:0007199]; phospholipase C-activating G protein-coupled receptor signaling pathway [GO:0007200]; activation of phospholipase C activity [GO:0007202]; positive regulation of cytosolic calcium ion concentration [GO:0007204]; nitric oxide mediated signal transduction [GO:0007263]; cell-cell signaling [GO:0007267]; female pregnancy [GO:0007565]; aging [GO:0007568]; regulation of blood pressure [GO:0008217]; associative learning [GO:0008306]; positive regulation of activation of Janus kinase activity [GO:0010536]; positive regulation of endothelial cell migration [GO:0010595]; positive regulation of cardiac muscle hypertrophy [GO:0010613]; positive regulation of cardiac muscle cell apoptotic process [GO:0010666]; positive regulation of macrophage derived foam cell differentiation [GO:0010744]; positive regulation of cholesterol esterification [GO:0010873]; positive regulation of neuron projection development [GO:0010976]; regulation of norepinephrine secretion [GO:0014061]; positive regulation of phosphatidylinositol 3-kinase signaling [GO:0014068]; artery smooth muscle contraction [GO:0014824]; response to muscle activity involved in regulation of muscle adaptation [GO:0014873]; negative regulation of angiogenesis [GO:0016525]; regulation of vasoconstriction [GO:0019229]; negative regulation of cell growth [GO:0030308]; positive regulation of cellular protein metabolic process [GO:0032270]; response to estradiol [GO:0032355]; positive regulation of superoxide anion generation [GO:0032930]; positive regulation of NAD(P)H oxidase activity [GO:0033864]; negative regulation of tissue remodeling [GO:0034104]; low-density lipoprotein particle remodeling [GO:0034374]; operant conditioning [GO:0035106]; regulation of renal sodium excretion [GO:0035813]; positive regulation of renal sodium excretion [GO:0035815]; regulation of cell population proliferation [GO:0042127]; vasodilation [GO:0042311]; negative regulation of MAP kinase activity [GO:0043407]; positive regulation of nitric oxide biosynthetic process [GO:0045429]; positive regulation of epidermal growth factor receptor signaling pathway [GO:0045742]; positive regulation of blood pressure [GO:0045777]; positive regulation of transcription, DNA-templated [GO:0045893]; positive regulation of insulin receptor signaling pathway [GO:0046628]; fibroblast proliferation [GO:0048144]; positive regulation of fibroblast proliferation [GO:0048146]; regulation of long-term neuronal synaptic plasticity [GO:0048169]; smooth muscle cell proliferation [GO:0048659]; positive regulation of inflammatory response [GO:0050729]; positive regulation of peptidyl-tyrosine phosphorylation [GO:0050731]; positive regulation of NF-kappaB transcription factor activity [GO:0051092]; negative regulation of neurotrophin TRK receptor signaling pathway [GO:0051387]; stress-activated MAPK cascade [GO:0051403]; regulation of calcium ion transport [GO:0051924]; regulation of transmission of nerve impulse [GO:0051969]; cell growth involved in cardiac muscle cell development [GO:0061049]; positive regulation of protein tyrosine kinase activity [GO:0061098]; ERK1 and ERK2 cascade [GO:0070371]; uterine smooth muscle contraction [GO:0070471]; cellular response to mechanical stimulus [GO:0071260]; positive regulation of branching involved in ureteric bud morphogenesis [GO:0090190]; regulation of extracellular matrix assembly [GO:1901201]; positive regulation of gap junction assembly [GO:1903598]; regulation of cardiac conduction [GO:1903779]; cellular response to angiotensin [GO:1904385]; positive regulation of vascular associated smooth muscle cell proliferation [GO:1904707]; positive regulation of vascular associated smooth muscle cell migration [GO:1904754]; positive regulation of L-lysine import across plasma membrane [GO:1905010]; positive regulation of L-arginine import across plasma membrane [GO:1905589]; positive regulation of reactive oxygen species metabolic process [GO:2000379]; positive regulation of extrinsic apoptotic signaling pathway [GO:2001238]; negative regulation of endopeptidase activity [GO:0010951]; regulation of apoptotic process [GO:0042981]	hormone activity [GO:0005179]; protein binding [GO:0005515]; growth factor activity [GO:0008083]; type 1 angiotensin receptor binding [GO:0031702]; type 2 angiotensin receptor binding [GO:0031703]; serine-type endopeptidase inhibitor activity [GO:0004867]	extracellular region [GO:0005576]; extracellular space [GO:0005615]; cytosol [GO:0005829]; extracellular exosome [GO:0070062]; blood microparticle [GO:0072562]; collagen-containing extracellular matrix [GO:0062023]
Nafisa_SEN5	Angiotensinogen	AGT	B0ZBE2	P01019	3.971	-0.6821	XT NP B	2023ms1276	regulation of cell growth [GO:0001558]; positive regulation of cytokine production [GO:0001819]; kidney development [GO:0001822]; blood vessel remodeling [GO:0001974]; regulation of blood volume by renin-angiotensin [GO:0002016]; renin-angiotensin regulation of aldosterone production [GO:0002018]; regulation of renal output by angiotensin [GO:0002019]; regulation of heart rate [GO:0002027]; maintenance of blood vessel diameter homeostasis by renin-angiotensin [GO:0002034]; renal system process [GO:0003014]; angiotensin-mediated drinking behavior [GO:0003051]; positive regulation of extracellular matrix constituent secretion [GO:0003331]; protein import into nucleus [GO:0006606]; cellular sodium ion homeostasis [GO:0006883]; cell surface receptor signaling pathway [GO:0007166]; G protein-coupled receptor signaling pathway [GO:0007186]; G protein-coupled receptor signaling pathway coupled to cGMP nucleotide second messenger [GO:0007199]; phospholipase C-activating G protein-coupled receptor signaling pathway [GO:0007200]; activation of phospholipase C activity [GO:0007202]; positive regulation of cytosolic calcium ion concentration [GO:0007204]; nitric oxide mediated signal transduction [GO:0007263]; cell-cell signaling [GO:0007267]; female pregnancy [GO:0007565]; aging [GO:0007568]; regulation of blood pressure [GO:0008217]; associative learning [GO:0008306]; positive regulation of activation of Janus kinase activity [GO:0010536]; positive regulation of endothelial cell migration [GO:0010595]; positive regulation of cardiac muscle hypertrophy [GO:0010613]; positive regulation of cardiac muscle cell apoptotic process [GO:0010666]; positive regulation of macrophage derived foam cell differentiation [GO:0010744]; positive regulation of cholesterol esterification [GO:0010873]; positive regulation of neuron projection development [GO:0010976]; regulation of norepinephrine secretion [GO:0014061]; positive regulation of phosphatidylinositol 3-kinase signaling [GO:0014068]; artery smooth muscle contraction [GO:0014824]; response to muscle activity involved in regulation of muscle adaptation [GO:0014873]; negative regulation of angiogenesis [GO:0016525]; regulation of vasoconstriction [GO:0019229]; negative regulation of cell growth [GO:0030308]; positive regulation of cellular protein metabolic process [GO:0032270]; response to estradiol [GO:0032355]; positive regulation of superoxide anion generation [GO:0032930]; positive regulation of NAD(P)H oxidase activity [GO:0033864]; negative regulation of tissue remodeling [GO:0034104]; low-density lipoprotein particle remodeling [GO:0034374]; operant conditioning [GO:0035106]; regulation of renal sodium excretion [GO:0035813]; positive regulation of renal sodium excretion [GO:0035815]; regulation of cell population proliferation [GO:0042127]; vasodilation [GO:0042311]; negative regulation of MAP kinase activity [GO:0043407]; positive regulation of nitric oxide biosynthetic process [GO:0045429]; positive regulation of epidermal growth factor receptor signaling pathway [GO:0045742]; positive regulation of blood pressure [GO:0045777]; positive regulation of transcription, DNA-templated [GO:0045893]; positive regulation of insulin receptor signaling pathway [GO:0046628]; fibroblast proliferation [GO:0048144]; positive regulation of fibroblast proliferation [GO:0048146]; regulation of long-term neuronal synaptic plasticity [GO:0048169]; smooth muscle cell proliferation [GO:0048659]; positive regulation of inflammatory response [GO:0050729]; positive regulation of peptidyl-tyrosine phosphorylation [GO:0050731]; positive regulation of NF-kappaB transcription factor activity [GO:0051092]; negative regulation of neurotrophin TRK receptor signaling pathway [GO:0051387]; stress-activated MAPK cascade [GO:0051403]; regulation of calcium ion transport [GO:0051924]; regulation of transmission of nerve impulse [GO:0051969]; cell growth involved in cardiac muscle cell development [GO:0061049]; positive regulation of protein tyrosine kinase activity [GO:0061098]; ERK1 and ERK2 cascade [GO:0070371]; uterine smooth muscle contraction [GO:0070471]; cellular response to mechanical stimulus [GO:0071260]; positive regulation of branching involved in ureteric bud morphogenesis [GO:0090190]; regulation of extracellular matrix assembly [GO:1901201]; positive regulation of gap junction assembly [GO:1903598]; regulation of cardiac conduction [GO:1903779]; cellular response to angiotensin [GO:1904385]; positive regulation of vascular associated smooth muscle cell proliferation [GO:1904707]; positive regulation of vascular associated smooth muscle cell migration [GO:1904754]; positive regulation of L-lysine import across plasma membrane [GO:1905010]; positive regulation of L-arginine import across plasma membrane [GO:1905589]; positive regulation of reactive oxygen species metabolic process [GO:2000379]; positive regulation of extrinsic apoptotic signaling pathway [GO:2001238]; negative regulation of endopeptidase activity [GO:0010951]; regulation of apoptotic process [GO:0042981]	hormone activity [GO:0005179]; protein binding [GO:0005515]; growth factor activity [GO:0008083]; type 1 angiotensin receptor binding [GO:0031702]; type 2 angiotensin receptor binding [GO:0031703]; serine-type endopeptidase inhibitor activity [GO:0004867]	extracellular region [GO:0005576]; extracellular space [GO:0005615]; cytosol [GO:0005829]; extracellular exosome [GO:0070062]; blood microparticle [GO:0072562]; collagen-containing extracellular matrix [GO:0062023]
Nafisa_SEN4	Angiotensinogen	AGT	B0ZBE2	P01019	3.9432	-0.6771	XT NP B	2023ms1276	regulation of cell growth [GO:0001558]; positive regulation of cytokine production [GO:0001819]; kidney development [GO:0001822]; blood vessel remodeling [GO:0001974]; regulation of blood volume by renin-angiotensin [GO:0002016]; renin-angiotensin regulation of aldosterone production [GO:0002018]; regulation of renal output by angiotensin [GO:0002019]; regulation of heart rate [GO:0002027]; maintenance of blood vessel diameter homeostasis by renin-angiotensin [GO:0002034]; renal system process [GO:0003014]; angiotensin-mediated drinking behavior [GO:0003051]; positive regulation of extracellular matrix constituent secretion [GO:0003331]; protein import into nucleus [GO:0006606]; cellular sodium ion homeostasis [GO:0006883]; cell surface receptor signaling pathway [GO:0007166]; G protein-coupled receptor signaling pathway [GO:0007186]; G protein-coupled receptor signaling pathway coupled to cGMP nucleotide second messenger [GO:0007199]; phospholipase C-activating G protein-coupled receptor signaling pathway [GO:0007200]; activation of phospholipase C activity [GO:0007202]; positive regulation of cytosolic calcium ion concentration [GO:0007204]; nitric oxide mediated signal transduction [GO:0007263]; cell-cell signaling [GO:0007267]; female pregnancy [GO:0007565]; aging [GO:0007568]; regulation of blood pressure [GO:0008217]; associative learning [GO:0008306]; positive regulation of activation of Janus kinase activity [GO:0010536]; positive regulation of endothelial cell migration [GO:0010595]; positive regulation of cardiac muscle hypertrophy [GO:0010613]; positive regulation of cardiac muscle cell apoptotic process [GO:0010666]; positive regulation of macrophage derived foam cell differentiation [GO:0010744]; positive regulation of cholesterol esterification [GO:0010873]; positive regulation of neuron projection development [GO:0010976]; regulation of norepinephrine secretion [GO:0014061]; positive regulation of phosphatidylinositol 3-kinase signaling [GO:0014068]; artery smooth muscle contraction [GO:0014824]; response to muscle activity involved in regulation of muscle adaptation [GO:0014873]; negative regulation of angiogenesis [GO:0016525]; regulation of vasoconstriction [GO:0019229]; negative regulation of cell growth [GO:0030308]; positive regulation of cellular protein metabolic process [GO:0032270]; response to estradiol [GO:0032355]; positive regulation of superoxide anion generation [GO:0032930]; positive regulation of NAD(P)H oxidase activity [GO:0033864]; negative regulation of tissue remodeling [GO:0034104]; low-density lipoprotein particle remodeling [GO:0034374]; operant conditioning [GO:0035106]; regulation of renal sodium excretion [GO:0035813]; positive regulation of renal sodium excretion [GO:0035815]; regulation of cell population proliferation [GO:0042127]; vasodilation [GO:0042311]; negative regulation of MAP kinase activity [GO:0043407]; positive regulation of nitric oxide biosynthetic process [GO:0045429]; positive regulation of epidermal growth factor receptor signaling pathway [GO:0045742]; positive regulation of blood pressure [GO:0045777]; positive regulation of transcription, DNA-templated [GO:0045893]; positive regulation of insulin receptor signaling pathway [GO:0046628]; fibroblast proliferation [GO:0048144]; positive regulation of fibroblast proliferation [GO:0048146]; regulation of long-term neuronal synaptic plasticity [GO:0048169]; smooth muscle cell proliferation [GO:0048659]; positive regulation of inflammatory response [GO:0050729]; positive regulation of peptidyl-tyrosine phosphorylation [GO:0050731]; positive regulation of NF-kappaB transcription factor activity [GO:0051092]; negative regulation of neurotrophin TRK receptor signaling pathway [GO:0051387]; stress-activated MAPK cascade [GO:0051403]; regulation of calcium ion transport [GO:0051924]; regulation of transmission of nerve impulse [GO:0051969]; cell growth involved in cardiac muscle cell development [GO:0061049]; positive regulation of protein tyrosine kinase activity [GO:0061098]; ERK1 and ERK2 cascade [GO:0070371]; uterine smooth muscle contraction [GO:0070471]; cellular response to mechanical stimulus [GO:0071260]; positive regulation of branching involved in ureteric bud morphogenesis [GO:0090190]; regulation of extracellular matrix assembly [GO:1901201]; positive regulation of gap junction assembly [GO:1903598]; regulation of cardiac conduction [GO:1903779]; cellular response to angiotensin [GO:1904385]; positive regulation of vascular associated smooth muscle cell proliferation [GO:1904707]; positive regulation of vascular associated smooth muscle cell migration [GO:1904754]; positive regulation of L-lysine import across plasma membrane [GO:1905010]; positive regulation of L-arginine import across plasma membrane [GO:1905589]; positive regulation of reactive oxygen species metabolic process [GO:2000379]; positive regulation of extrinsic apoptotic signaling pathway [GO:2001238]; negative regulation of endopeptidase activity [GO:0010951]; regulation of apoptotic process [GO:0042981]	hormone activity [GO:0005179]; protein binding [GO:0005515]; growth factor activity [GO:0008083]; type 1 angiotensin receptor binding [GO:0031702]; type 2 angiotensin receptor binding [GO:0031703]; serine-type endopeptidase inhibitor activity [GO:0004867]	extracellular region [GO:0005576]; extracellular space [GO:0005615]; cytosol [GO:0005829]; extracellular exosome [GO:0070062]; blood microparticle [GO:0072562]; collagen-containing extracellular matrix [GO:0062023]
Nafisa_SEN3	Angiotensinogen	AGT	B0ZBE2	P01019	3.9448	-0.6748	XT NP B	2023ms1276	regulation of cell growth [GO:0001558]; positive regulation of cytokine production [GO:0001819]; kidney development [GO:0001822]; blood vessel remodeling [GO:0001974]; regulation of blood volume by renin-angiotensin [GO:0002016]; renin-angiotensin regulation of aldosterone production [GO:0002018]; regulation of renal output by angiotensin [GO:0002019]; regulation of heart rate [GO:0002027]; maintenance of blood vessel diameter homeostasis by renin-angiotensin [GO:0002034]; renal system process [GO:0003014]; angiotensin-mediated drinking behavior [GO:0003051]; positive regulation of extracellular matrix constituent secretion [GO:0003331]; protein import into nucleus [GO:0006606]; cellular sodium ion homeostasis [GO:0006883]; cell surface receptor signaling pathway [GO:0007166]; G protein-coupled receptor signaling pathway [GO:0007186]; G protein-coupled receptor signaling pathway coupled to cGMP nucleotide second messenger [GO:0007199]; phospholipase C-activating G protein-coupled receptor signaling pathway [GO:0007200]; activation of phospholipase C activity [GO:0007202]; positive regulation of cytosolic calcium ion concentration [GO:0007204]; nitric oxide mediated signal transduction [GO:0007263]; cell-cell signaling [GO:0007267]; female pregnancy [GO:0007565]; aging [GO:0007568]; regulation of blood pressure [GO:0008217]; associative learning [GO:0008306]; positive regulation of activation of Janus kinase activity [GO:0010536]; positive regulation of endothelial cell migration [GO:0010595]; positive regulation of cardiac muscle hypertrophy [GO:0010613]; positive regulation of cardiac muscle cell apoptotic process [GO:0010666]; positive regulation of macrophage derived foam cell differentiation [GO:0010744]; positive regulation of cholesterol esterification [GO:0010873]; positive regulation of neuron projection development [GO:0010976]; regulation of norepinephrine secretion [GO:0014061]; positive regulation of phosphatidylinositol 3-kinase signaling [GO:0014068]; artery smooth muscle contraction [GO:0014824]; response to muscle activity involved in regulation of muscle adaptation [GO:0014873]; negative regulation of angiogenesis [GO:0016525]; regulation of vasoconstriction [GO:0019229]; negative regulation of cell growth [GO:0030308]; positive regulation of cellular protein metabolic process [GO:0032270]; response to estradiol [GO:0032355]; positive regulation of superoxide anion generation [GO:0032930]; positive regulation of NAD(P)H oxidase activity [GO:0033864]; negative regulation of tissue remodeling [GO:0034104]; low-density lipoprotein particle remodeling [GO:0034374]; operant conditioning [GO:0035106]; regulation of renal sodium excretion [GO:0035813]; positive regulation of renal sodium excretion [GO:0035815]; regulation of cell population proliferation [GO:0042127]; vasodilation [GO:0042311]; negative regulation of MAP kinase activity [GO:0043407]; positive regulation of nitric oxide biosynthetic process [GO:0045429]; positive regulation of epidermal growth factor receptor signaling pathway [GO:0045742]; positive regulation of blood pressure [GO:0045777]; positive regulation of transcription, DNA-templated [GO:0045893]; positive regulation of insulin receptor signaling pathway [GO:0046628]; fibroblast proliferation [GO:0048144]; positive regulation of fibroblast proliferation [GO:0048146]; regulation of long-term neuronal synaptic plasticity [GO:0048169]; smooth muscle cell proliferation [GO:0048659]; positive regulation of inflammatory response [GO:0050729]; positive regulation of peptidyl-tyrosine phosphorylation [GO:0050731]; positive regulation of NF-kappaB transcription factor activity [GO:0051092]; negative regulation of neurotrophin TRK receptor signaling pathway [GO:0051387]; stress-activated MAPK cascade [GO:0051403]; regulation of calcium ion transport [GO:0051924]; regulation of transmission of nerve impulse [GO:0051969]; cell growth involved in cardiac muscle cell development [GO:0061049]; positive regulation of protein tyrosine kinase activity [GO:0061098]; ERK1 and ERK2 cascade [GO:0070371]; uterine smooth muscle contraction [GO:0070471]; cellular response to mechanical stimulus [GO:0071260]; positive regulation of branching involved in ureteric bud morphogenesis [GO:0090190]; regulation of extracellular matrix assembly [GO:1901201]; positive regulation of gap junction assembly [GO:1903598]; regulation of cardiac conduction [GO:1903779]; cellular response to angiotensin [GO:1904385]; positive regulation of vascular associated smooth muscle cell proliferation [GO:1904707]; positive regulation of vascular associated smooth muscle cell migration [GO:1904754]; positive regulation of L-lysine import across plasma membrane [GO:1905010]; positive regulation of L-arginine import across plasma membrane [GO:1905589]; positive regulation of reactive oxygen species metabolic process [GO:2000379]; positive regulation of extrinsic apoptotic signaling pathway [GO:2001238]; negative regulation of endopeptidase activity [GO:0010951]; regulation of apoptotic process [GO:0042981]	hormone activity [GO:0005179]; protein binding [GO:0005515]; growth factor activity [GO:0008083]; type 1 angiotensin receptor binding [GO:0031702]; type 2 angiotensin receptor binding [GO:0031703]; serine-type endopeptidase inhibitor activity [GO:0004867]	extracellular region [GO:0005576]; extracellular space [GO:0005615]; cytosol [GO:0005829]; extracellular exosome [GO:0070062]; blood microparticle [GO:0072562]; collagen-containing extracellular matrix [GO:0062023]
Nafisa_SEN2	Angiotensinogen	AGT	B0ZBE2	P01019	3.8992	-0.7337	XT NP B	2023ms1276	regulation of cell growth [GO:0001558]; positive regulation of cytokine production [GO:0001819]; kidney development [GO:0001822]; blood vessel remodeling [GO:0001974]; regulation of blood volume by renin-angiotensin [GO:0002016]; renin-angiotensin regulation of aldosterone production [GO:0002018]; regulation of renal output by angiotensin [GO:0002019]; regulation of heart rate [GO:0002027]; maintenance of blood vessel diameter homeostasis by renin-angiotensin [GO:0002034]; renal system process [GO:0003014]; angiotensin-mediated drinking behavior [GO:0003051]; positive regulation of extracellular matrix constituent secretion [GO:0003331]; protein import into nucleus [GO:0006606]; cellular sodium ion homeostasis [GO:0006883]; cell surface receptor signaling pathway [GO:0007166]; G protein-coupled receptor signaling pathway [GO:0007186]; G protein-coupled receptor signaling pathway coupled to cGMP nucleotide second messenger [GO:0007199]; phospholipase C-activating G protein-coupled receptor signaling pathway [GO:0007200]; activation of phospholipase C activity [GO:0007202]; positive regulation of cytosolic calcium ion concentration [GO:0007204]; nitric oxide mediated signal transduction [GO:0007263]; cell-cell signaling [GO:0007267]; female pregnancy [GO:0007565]; aging [GO:0007568]; regulation of blood pressure [GO:0008217]; associative learning [GO:0008306]; positive regulation of activation of Janus kinase activity [GO:0010536]; positive regulation of endothelial cell migration [GO:0010595]; positive regulation of cardiac muscle hypertrophy [GO:0010613]; positive regulation of cardiac muscle cell apoptotic process [GO:0010666]; positive regulation of macrophage derived foam cell differentiation [GO:0010744]; positive regulation of cholesterol esterification [GO:0010873]; positive regulation of neuron projection development [GO:0010976]; regulation of norepinephrine secretion [GO:0014061]; positive regulation of phosphatidylinositol 3-kinase signaling [GO:0014068]; artery smooth muscle contraction [GO:0014824]; response to muscle activity involved in regulation of muscle adaptation [GO:0014873]; negative regulation of angiogenesis [GO:0016525]; regulation of vasoconstriction [GO:0019229]; negative regulation of cell growth [GO:0030308]; positive regulation of cellular protein metabolic process [GO:0032270]; response to estradiol [GO:0032355]; positive regulation of superoxide anion generation [GO:0032930]; positive regulation of NAD(P)H oxidase activity [GO:0033864]; negative regulation of tissue remodeling [GO:0034104]; low-density lipoprotein particle remodeling [GO:0034374]; operant conditioning [GO:0035106]; regulation of renal sodium excretion [GO:0035813]; positive regulation of renal sodium excretion [GO:0035815]; regulation of cell population proliferation [GO:0042127]; vasodilation [GO:0042311]; negative regulation of MAP kinase activity [GO:0043407]; positive regulation of nitric oxide biosynthetic process [GO:0045429]; positive regulation of epidermal growth factor receptor signaling pathway [GO:0045742]; positive regulation of blood pressure [GO:0045777]; positive regulation of transcription, DNA-templated [GO:0045893]; positive regulation of insulin receptor signaling pathway [GO:0046628]; fibroblast proliferation [GO:0048144]; positive regulation of fibroblast proliferation [GO:0048146]; regulation of long-term neuronal synaptic plasticity [GO:0048169]; smooth muscle cell proliferation [GO:0048659]; positive regulation of inflammatory response [GO:0050729]; positive regulation of peptidyl-tyrosine phosphorylation [GO:0050731]; positive regulation of NF-kappaB transcription factor activity [GO:0051092]; negative regulation of neurotrophin TRK receptor signaling pathway [GO:0051387]; stress-activated MAPK cascade [GO:0051403]; regulation of calcium ion transport [GO:0051924]; regulation of transmission of nerve impulse [GO:0051969]; cell growth involved in cardiac muscle cell development [GO:0061049]; positive regulation of protein tyrosine kinase activity [GO:0061098]; ERK1 and ERK2 cascade [GO:0070371]; uterine smooth muscle contraction [GO:0070471]; cellular response to mechanical stimulus [GO:0071260]; positive regulation of branching involved in ureteric bud morphogenesis [GO:0090190]; regulation of extracellular matrix assembly [GO:1901201]; positive regulation of gap junction assembly [GO:1903598]; regulation of cardiac conduction [GO:1903779]; cellular response to angiotensin [GO:1904385]; positive regulation of vascular associated smooth muscle cell proliferation [GO:1904707]; positive regulation of vascular associated smooth muscle cell migration [GO:1904754]; positive regulation of L-lysine import across plasma membrane [GO:1905010]; positive regulation of L-arginine import across plasma membrane [GO:1905589]; positive regulation of reactive oxygen species metabolic process [GO:2000379]; positive regulation of extrinsic apoptotic signaling pathway [GO:2001238]; negative regulation of endopeptidase activity [GO:0010951]; regulation of apoptotic process [GO:0042981]	hormone activity [GO:0005179]; protein binding [GO:0005515]; growth factor activity [GO:0008083]; type 1 angiotensin receptor binding [GO:0031702]; type 2 angiotensin receptor binding [GO:0031703]; serine-type endopeptidase inhibitor activity [GO:0004867]	extracellular region [GO:0005576]; extracellular space [GO:0005615]; cytosol [GO:0005829]; extracellular exosome [GO:0070062]; blood microparticle [GO:0072562]; collagen-containing extracellular matrix [GO:0062023]
Nafisa_SEN1	Angiotensinogen	AGT	B0ZBE2	P01019	4.0148	-0.6029	XT NP B	2023ms1276	regulation of cell growth [GO:0001558]; positive regulation of cytokine production [GO:0001819]; kidney development [GO:0001822]; blood vessel remodeling [GO:0001974]; regulation of blood volume by renin-angiotensin [GO:0002016]; renin-angiotensin regulation of aldosterone production [GO:0002018]; regulation of renal output by angiotensin [GO:0002019]; regulation of heart rate [GO:0002027]; maintenance of blood vessel diameter homeostasis by renin-angiotensin [GO:0002034]; renal system process [GO:0003014]; angiotensin-mediated drinking behavior [GO:0003051]; positive regulation of extracellular matrix constituent secretion [GO:0003331]; protein import into nucleus [GO:0006606]; cellular sodium ion homeostasis [GO:0006883]; cell surface receptor signaling pathway [GO:0007166]; G protein-coupled receptor signaling pathway [GO:0007186]; G protein-coupled receptor signaling pathway coupled to cGMP nucleotide second messenger [GO:0007199]; phospholipase C-activating G protein-coupled receptor signaling pathway [GO:0007200]; activation of phospholipase C activity [GO:0007202]; positive regulation of cytosolic calcium ion concentration [GO:0007204]; nitric oxide mediated signal transduction [GO:0007263]; cell-cell signaling [GO:0007267]; female pregnancy [GO:0007565]; aging [GO:0007568]; regulation of blood pressure [GO:0008217]; associative learning [GO:0008306]; positive regulation of activation of Janus kinase activity [GO:0010536]; positive regulation of endothelial cell migration [GO:0010595]; positive regulation of cardiac muscle hypertrophy [GO:0010613]; positive regulation of cardiac muscle cell apoptotic process [GO:0010666]; positive regulation of macrophage derived foam cell differentiation [GO:0010744]; positive regulation of cholesterol esterification [GO:0010873]; positive regulation of neuron projection development [GO:0010976]; regulation of norepinephrine secretion [GO:0014061]; positive regulation of phosphatidylinositol 3-kinase signaling [GO:0014068]; artery smooth muscle contraction [GO:0014824]; response to muscle activity involved in regulation of muscle adaptation [GO:0014873]; negative regulation of angiogenesis [GO:0016525]; regulation of vasoconstriction [GO:0019229]; negative regulation of cell growth [GO:0030308]; positive regulation of cellular protein metabolic process [GO:0032270]; response to estradiol [GO:0032355]; positive regulation of superoxide anion generation [GO:0032930]; positive regulation of NAD(P)H oxidase activity [GO:0033864]; negative regulation of tissue remodeling [GO:0034104]; low-density lipoprotein particle remodeling [GO:0034374]; operant conditioning [GO:0035106]; regulation of renal sodium excretion [GO:0035813]; positive regulation of renal sodium excretion [GO:0035815]; regulation of cell population proliferation [GO:0042127]; vasodilation [GO:0042311]; negative regulation of MAP kinase activity [GO:0043407]; positive regulation of nitric oxide biosynthetic process [GO:0045429]; positive regulation of epidermal growth factor receptor signaling pathway [GO:0045742]; positive regulation of blood pressure [GO:0045777]; positive regulation of transcription, DNA-templated [GO:0045893]; positive regulation of insulin receptor signaling pathway [GO:0046628]; fibroblast proliferation [GO:0048144]; positive regulation of fibroblast proliferation [GO:0048146]; regulation of long-term neuronal synaptic plasticity [GO:0048169]; smooth muscle cell proliferation [GO:0048659]; positive regulation of inflammatory response [GO:0050729]; positive regulation of peptidyl-tyrosine phosphorylation [GO:0050731]; positive regulation of NF-kappaB transcription factor activity [GO:0051092]; negative regulation of neurotrophin TRK receptor signaling pathway [GO:0051387]; stress-activated MAPK cascade [GO:0051403]; regulation of calcium ion transport [GO:0051924]; regulation of transmission of nerve impulse [GO:0051969]; cell growth involved in cardiac muscle cell development [GO:0061049]; positive regulation of protein tyrosine kinase activity [GO:0061098]; ERK1 and ERK2 cascade [GO:0070371]; uterine smooth muscle contraction [GO:0070471]; cellular response to mechanical stimulus [GO:0071260]; positive regulation of branching involved in ureteric bud morphogenesis [GO:0090190]; regulation of extracellular matrix assembly [GO:1901201]; positive regulation of gap junction assembly [GO:1903598]; regulation of cardiac conduction [GO:1903779]; cellular response to angiotensin [GO:1904385]; positive regulation of vascular associated smooth muscle cell proliferation [GO:1904707]; positive regulation of vascular associated smooth muscle cell migration [GO:1904754]; positive regulation of L-lysine import across plasma membrane [GO:1905010]; positive regulation of L-arginine import across plasma membrane [GO:1905589]; positive regulation of reactive oxygen species metabolic process [GO:2000379]; positive regulation of extrinsic apoptotic signaling pathway [GO:2001238]; negative regulation of endopeptidase activity [GO:0010951]; regulation of apoptotic process [GO:0042981]	hormone activity [GO:0005179]; protein binding [GO:0005515]; growth factor activity [GO:0008083]; type 1 angiotensin receptor binding [GO:0031702]; type 2 angiotensin receptor binding [GO:0031703]; serine-type endopeptidase inhibitor activity [GO:0004867]	extracellular region [GO:0005576]; extracellular space [GO:0005615]; cytosol [GO:0005829]; extracellular exosome [GO:0070062]; blood microparticle [GO:0072562]; collagen-containing extracellular matrix [GO:0062023]
Nafisa_PRO7	Angiotensinogen	AGT	B0ZBE2	P01019	3.5416	-1.0133	XT NP B	2023ms1276	regulation of cell growth [GO:0001558]; positive regulation of cytokine production [GO:0001819]; kidney development [GO:0001822]; blood vessel remodeling [GO:0001974]; regulation of blood volume by renin-angiotensin [GO:0002016]; renin-angiotensin regulation of aldosterone production [GO:0002018]; regulation of renal output by angiotensin [GO:0002019]; regulation of heart rate [GO:0002027]; maintenance of blood vessel diameter homeostasis by renin-angiotensin [GO:0002034]; renal system process [GO:0003014]; angiotensin-mediated drinking behavior [GO:0003051]; positive regulation of extracellular matrix constituent secretion [GO:0003331]; protein import into nucleus [GO:0006606]; cellular sodium ion homeostasis [GO:0006883]; cell surface receptor signaling pathway [GO:0007166]; G protein-coupled receptor signaling pathway [GO:0007186]; G protein-coupled receptor signaling pathway coupled to cGMP nucleotide second messenger [GO:0007199]; phospholipase C-activating G protein-coupled receptor signaling pathway [GO:0007200]; activation of phospholipase C activity [GO:0007202]; positive regulation of cytosolic calcium ion concentration [GO:0007204]; nitric oxide mediated signal transduction [GO:0007263]; cell-cell signaling [GO:0007267]; female pregnancy [GO:0007565]; aging [GO:0007568]; regulation of blood pressure [GO:0008217]; associative learning [GO:0008306]; positive regulation of activation of Janus kinase activity [GO:0010536]; positive regulation of endothelial cell migration [GO:0010595]; positive regulation of cardiac muscle hypertrophy [GO:0010613]; positive regulation of cardiac muscle cell apoptotic process [GO:0010666]; positive regulation of macrophage derived foam cell differentiation [GO:0010744]; positive regulation of cholesterol esterification [GO:0010873]; positive regulation of neuron projection development [GO:0010976]; regulation of norepinephrine secretion [GO:0014061]; positive regulation of phosphatidylinositol 3-kinase signaling [GO:0014068]; artery smooth muscle contraction [GO:0014824]; response to muscle activity involved in regulation of muscle adaptation [GO:0014873]; negative regulation of angiogenesis [GO:0016525]; regulation of vasoconstriction [GO:0019229]; negative regulation of cell growth [GO:0030308]; positive regulation of cellular protein metabolic process [GO:0032270]; response to estradiol [GO:0032355]; positive regulation of superoxide anion generation [GO:0032930]; positive regulation of NAD(P)H oxidase activity [GO:0033864]; negative regulation of tissue remodeling [GO:0034104]; low-density lipoprotein particle remodeling [GO:0034374]; operant conditioning [GO:0035106]; regulation of renal sodium excretion [GO:0035813]; positive regulation of renal sodium excretion [GO:0035815]; regulation of cell population proliferation [GO:0042127]; vasodilation [GO:0042311]; negative regulation of MAP kinase activity [GO:0043407]; positive regulation of nitric oxide biosynthetic process [GO:0045429]; positive regulation of epidermal growth factor receptor signaling pathway [GO:0045742]; positive regulation of blood pressure [GO:0045777]; positive regulation of transcription, DNA-templated [GO:0045893]; positive regulation of insulin receptor signaling pathway [GO:0046628]; fibroblast proliferation [GO:0048144]; positive regulation of fibroblast proliferation [GO:0048146]; regulation of long-term neuronal synaptic plasticity [GO:0048169]; smooth muscle cell proliferation [GO:0048659]; positive regulation of inflammatory response [GO:0050729]; positive regulation of peptidyl-tyrosine phosphorylation [GO:0050731]; positive regulation of NF-kappaB transcription factor activity [GO:0051092]; negative regulation of neurotrophin TRK receptor signaling pathway [GO:0051387]; stress-activated MAPK cascade [GO:0051403]; regulation of calcium ion transport [GO:0051924]; regulation of transmission of nerve impulse [GO:0051969]; cell growth involved in cardiac muscle cell development [GO:0061049]; positive regulation of protein tyrosine kinase activity [GO:0061098]; ERK1 and ERK2 cascade [GO:0070371]; uterine smooth muscle contraction [GO:0070471]; cellular response to mechanical stimulus [GO:0071260]; positive regulation of branching involved in ureteric bud morphogenesis [GO:0090190]; regulation of extracellular matrix assembly [GO:1901201]; positive regulation of gap junction assembly [GO:1903598]; regulation of cardiac conduction [GO:1903779]; cellular response to angiotensin [GO:1904385]; positive regulation of vascular associated smooth muscle cell proliferation [GO:1904707]; positive regulation of vascular associated smooth muscle cell migration [GO:1904754]; positive regulation of L-lysine import across plasma membrane [GO:1905010]; positive regulation of L-arginine import across plasma membrane [GO:1905589]; positive regulation of reactive oxygen species metabolic process [GO:2000379]; positive regulation of extrinsic apoptotic signaling pathway [GO:2001238]; negative regulation of endopeptidase activity [GO:0010951]; regulation of apoptotic process [GO:0042981]	hormone activity [GO:0005179]; protein binding [GO:0005515]; growth factor activity [GO:0008083]; type 1 angiotensin receptor binding [GO:0031702]; type 2 angiotensin receptor binding [GO:0031703]; serine-type endopeptidase inhibitor activity [GO:0004867]	extracellular region [GO:0005576]; extracellular space [GO:0005615]; cytosol [GO:0005829]; extracellular exosome [GO:0070062]; blood microparticle [GO:0072562]; collagen-containing extracellular matrix [GO:0062023]
Nafisa_PRO6	Angiotensinogen	AGT	B0ZBE2	P01019	3.4612	-1.0838	XT NP B	2023ms1276	regulation of cell growth [GO:0001558]; positive regulation of cytokine production [GO:0001819]; kidney development [GO:0001822]; blood vessel remodeling [GO:0001974]; regulation of blood volume by renin-angiotensin [GO:0002016]; renin-angiotensin regulation of aldosterone production [GO:0002018]; regulation of renal output by angiotensin [GO:0002019]; regulation of heart rate [GO:0002027]; maintenance of blood vessel diameter homeostasis by renin-angiotensin [GO:0002034]; renal system process [GO:0003014]; angiotensin-mediated drinking behavior [GO:0003051]; positive regulation of extracellular matrix constituent secretion [GO:0003331]; protein import into nucleus [GO:0006606]; cellular sodium ion homeostasis [GO:0006883]; cell surface receptor signaling pathway [GO:0007166]; G protein-coupled receptor signaling pathway [GO:0007186]; G protein-coupled receptor signaling pathway coupled to cGMP nucleotide second messenger [GO:0007199]; phospholipase C-activating G protein-coupled receptor signaling pathway [GO:0007200]; activation of phospholipase C activity [GO:0007202]; positive regulation of cytosolic calcium ion concentration [GO:0007204]; nitric oxide mediated signal transduction [GO:0007263]; cell-cell signaling [GO:0007267]; female pregnancy [GO:0007565]; aging [GO:0007568]; regulation of blood pressure [GO:0008217]; associative learning [GO:0008306]; positive regulation of activation of Janus kinase activity [GO:0010536]; positive regulation of endothelial cell migration [GO:0010595]; positive regulation of cardiac muscle hypertrophy [GO:0010613]; positive regulation of cardiac muscle cell apoptotic process [GO:0010666]; positive regulation of macrophage derived foam cell differentiation [GO:0010744]; positive regulation of cholesterol esterification [GO:0010873]; positive regulation of neuron projection development [GO:0010976]; regulation of norepinephrine secretion [GO:0014061]; positive regulation of phosphatidylinositol 3-kinase signaling [GO:0014068]; artery smooth muscle contraction [GO:0014824]; response to muscle activity involved in regulation of muscle adaptation [GO:0014873]; negative regulation of angiogenesis [GO:0016525]; regulation of vasoconstriction [GO:0019229]; negative regulation of cell growth [GO:0030308]; positive regulation of cellular protein metabolic process [GO:0032270]; response to estradiol [GO:0032355]; positive regulation of superoxide anion generation [GO:0032930]; positive regulation of NAD(P)H oxidase activity [GO:0033864]; negative regulation of tissue remodeling [GO:0034104]; low-density lipoprotein particle remodeling [GO:0034374]; operant conditioning [GO:0035106]; regulation of renal sodium excretion [GO:0035813]; positive regulation of renal sodium excretion [GO:0035815]; regulation of cell population proliferation [GO:0042127]; vasodilation [GO:0042311]; negative regulation of MAP kinase activity [GO:0043407]; positive regulation of nitric oxide biosynthetic process [GO:0045429]; positive regulation of epidermal growth factor receptor signaling pathway [GO:0045742]; positive regulation of blood pressure [GO:0045777]; positive regulation of transcription, DNA-templated [GO:0045893]; positive regulation of insulin receptor signaling pathway [GO:0046628]; fibroblast proliferation [GO:0048144]; positive regulation of fibroblast proliferation [GO:0048146]; regulation of long-term neuronal synaptic plasticity [GO:0048169]; smooth muscle cell proliferation [GO:0048659]; positive regulation of inflammatory response [GO:0050729]; positive regulation of peptidyl-tyrosine phosphorylation [GO:0050731]; positive regulation of NF-kappaB transcription factor activity [GO:0051092]; negative regulation of neurotrophin TRK receptor signaling pathway [GO:0051387]; stress-activated MAPK cascade [GO:0051403]; regulation of calcium ion transport [GO:0051924]; regulation of transmission of nerve impulse [GO:0051969]; cell growth involved in cardiac muscle cell development [GO:0061049]; positive regulation of protein tyrosine kinase activity [GO:0061098]; ERK1 and ERK2 cascade [GO:0070371]; uterine smooth muscle contraction [GO:0070471]; cellular response to mechanical stimulus [GO:0071260]; positive regulation of branching involved in ureteric bud morphogenesis [GO:0090190]; regulation of extracellular matrix assembly [GO:1901201]; positive regulation of gap junction assembly [GO:1903598]; regulation of cardiac conduction [GO:1903779]; cellular response to angiotensin [GO:1904385]; positive regulation of vascular associated smooth muscle cell proliferation [GO:1904707]; positive regulation of vascular associated smooth muscle cell migration [GO:1904754]; positive regulation of L-lysine import across plasma membrane [GO:1905010]; positive regulation of L-arginine import across plasma membrane [GO:1905589]; positive regulation of reactive oxygen species metabolic process [GO:2000379]; positive regulation of extrinsic apoptotic signaling pathway [GO:2001238]; negative regulation of endopeptidase activity [GO:0010951]; regulation of apoptotic process [GO:0042981]	hormone activity [GO:0005179]; protein binding [GO:0005515]; growth factor activity [GO:0008083]; type 1 angiotensin receptor binding [GO:0031702]; type 2 angiotensin receptor binding [GO:0031703]; serine-type endopeptidase inhibitor activity [GO:0004867]	extracellular region [GO:0005576]; extracellular space [GO:0005615]; cytosol [GO:0005829]; extracellular exosome [GO:0070062]; blood microparticle [GO:0072562]; collagen-containing extracellular matrix [GO:0062023]
Nafisa_PRO5	Angiotensinogen	AGT	B0ZBE2	P01019	3.608	-0.9292	XT NP B	2023ms1276	regulation of cell growth [GO:0001558]; positive regulation of cytokine production [GO:0001819]; kidney development [GO:0001822]; blood vessel remodeling [GO:0001974]; regulation of blood volume by renin-angiotensin [GO:0002016]; renin-angiotensin regulation of aldosterone production [GO:0002018]; regulation of renal output by angiotensin [GO:0002019]; regulation of heart rate [GO:0002027]; maintenance of blood vessel diameter homeostasis by renin-angiotensin [GO:0002034]; renal system process [GO:0003014]; angiotensin-mediated drinking behavior [GO:0003051]; positive regulation of extracellular matrix constituent secretion [GO:0003331]; protein import into nucleus [GO:0006606]; cellular sodium ion homeostasis [GO:0006883]; cell surface receptor signaling pathway [GO:0007166]; G protein-coupled receptor signaling pathway [GO:0007186]; G protein-coupled receptor signaling pathway coupled to cGMP nucleotide second messenger [GO:0007199]; phospholipase C-activating G protein-coupled receptor signaling pathway [GO:0007200]; activation of phospholipase C activity [GO:0007202]; positive regulation of cytosolic calcium ion concentration [GO:0007204]; nitric oxide mediated signal transduction [GO:0007263]; cell-cell signaling [GO:0007267]; female pregnancy [GO:0007565]; aging [GO:0007568]; regulation of blood pressure [GO:0008217]; associative learning [GO:0008306]; positive regulation of activation of Janus kinase activity [GO:0010536]; positive regulation of endothelial cell migration [GO:0010595]; positive regulation of cardiac muscle hypertrophy [GO:0010613]; positive regulation of cardiac muscle cell apoptotic process [GO:0010666]; positive regulation of macrophage derived foam cell differentiation [GO:0010744]; positive regulation of cholesterol esterification [GO:0010873]; positive regulation of neuron projection development [GO:0010976]; regulation of norepinephrine secretion [GO:0014061]; positive regulation of phosphatidylinositol 3-kinase signaling [GO:0014068]; artery smooth muscle contraction [GO:0014824]; response to muscle activity involved in regulation of muscle adaptation [GO:0014873]; negative regulation of angiogenesis [GO:0016525]; regulation of vasoconstriction [GO:0019229]; negative regulation of cell growth [GO:0030308]; positive regulation of cellular protein metabolic process [GO:0032270]; response to estradiol [GO:0032355]; positive regulation of superoxide anion generation [GO:0032930]; positive regulation of NAD(P)H oxidase activity [GO:0033864]; negative regulation of tissue remodeling [GO:0034104]; low-density lipoprotein particle remodeling [GO:0034374]; operant conditioning [GO:0035106]; regulation of renal sodium excretion [GO:0035813]; positive regulation of renal sodium excretion [GO:0035815]; regulation of cell population proliferation [GO:0042127]; vasodilation [GO:0042311]; negative regulation of MAP kinase activity [GO:0043407]; positive regulation of nitric oxide biosynthetic process [GO:0045429]; positive regulation of epidermal growth factor receptor signaling pathway [GO:0045742]; positive regulation of blood pressure [GO:0045777]; positive regulation of transcription, DNA-templated [GO:0045893]; positive regulation of insulin receptor signaling pathway [GO:0046628]; fibroblast proliferation [GO:0048144]; positive regulation of fibroblast proliferation [GO:0048146]; regulation of long-term neuronal synaptic plasticity [GO:0048169]; smooth muscle cell proliferation [GO:0048659]; positive regulation of inflammatory response [GO:0050729]; positive regulation of peptidyl-tyrosine phosphorylation [GO:0050731]; positive regulation of NF-kappaB transcription factor activity [GO:0051092]; negative regulation of neurotrophin TRK receptor signaling pathway [GO:0051387]; stress-activated MAPK cascade [GO:0051403]; regulation of calcium ion transport [GO:0051924]; regulation of transmission of nerve impulse [GO:0051969]; cell growth involved in cardiac muscle cell development [GO:0061049]; positive regulation of protein tyrosine kinase activity [GO:0061098]; ERK1 and ERK2 cascade [GO:0070371]; uterine smooth muscle contraction [GO:0070471]; cellular response to mechanical stimulus [GO:0071260]; positive regulation of branching involved in ureteric bud morphogenesis [GO:0090190]; regulation of extracellular matrix assembly [GO:1901201]; positive regulation of gap junction assembly [GO:1903598]; regulation of cardiac conduction [GO:1903779]; cellular response to angiotensin [GO:1904385]; positive regulation of vascular associated smooth muscle cell proliferation [GO:1904707]; positive regulation of vascular associated smooth muscle cell migration [GO:1904754]; positive regulation of L-lysine import across plasma membrane [GO:1905010]; positive regulation of L-arginine import across plasma membrane [GO:1905589]; positive regulation of reactive oxygen species metabolic process [GO:2000379]; positive regulation of extrinsic apoptotic signaling pathway [GO:2001238]; negative regulation of endopeptidase activity [GO:0010951]; regulation of apoptotic process [GO:0042981]	hormone activity [GO:0005179]; protein binding [GO:0005515]; growth factor activity [GO:0008083]; type 1 angiotensin receptor binding [GO:0031702]; type 2 angiotensin receptor binding [GO:0031703]; serine-type endopeptidase inhibitor activity [GO:0004867]	extracellular region [GO:0005576]; extracellular space [GO:0005615]; cytosol [GO:0005829]; extracellular exosome [GO:0070062]; blood microparticle [GO:0072562]; collagen-containing extracellular matrix [GO:0062023]
Nafisa_PRO4	Angiotensinogen	AGT	B0ZBE2	P01019	3.5315	-1.0407	XT NP B	2023ms1276	regulation of cell growth [GO:0001558]; positive regulation of cytokine production [GO:0001819]; kidney development [GO:0001822]; blood vessel remodeling [GO:0001974]; regulation of blood volume by renin-angiotensin [GO:0002016]; renin-angiotensin regulation of aldosterone production [GO:0002018]; regulation of renal output by angiotensin [GO:0002019]; regulation of heart rate [GO:0002027]; maintenance of blood vessel diameter homeostasis by renin-angiotensin [GO:0002034]; renal system process [GO:0003014]; angiotensin-mediated drinking behavior [GO:0003051]; positive regulation of extracellular matrix constituent secretion [GO:0003331]; protein import into nucleus [GO:0006606]; cellular sodium ion homeostasis [GO:0006883]; cell surface receptor signaling pathway [GO:0007166]; G protein-coupled receptor signaling pathway [GO:0007186]; G protein-coupled receptor signaling pathway coupled to cGMP nucleotide second messenger [GO:0007199]; phospholipase C-activating G protein-coupled receptor signaling pathway [GO:0007200]; activation of phospholipase C activity [GO:0007202]; positive regulation of cytosolic calcium ion concentration [GO:0007204]; nitric oxide mediated signal transduction [GO:0007263]; cell-cell signaling [GO:0007267]; female pregnancy [GO:0007565]; aging [GO:0007568]; regulation of blood pressure [GO:0008217]; associative learning [GO:0008306]; positive regulation of activation of Janus kinase activity [GO:0010536]; positive regulation of endothelial cell migration [GO:0010595]; positive regulation of cardiac muscle hypertrophy [GO:0010613]; positive regulation of cardiac muscle cell apoptotic process [GO:0010666]; positive regulation of macrophage derived foam cell differentiation [GO:0010744]; positive regulation of cholesterol esterification [GO:0010873]; positive regulation of neuron projection development [GO:0010976]; regulation of norepinephrine secretion [GO:0014061]; positive regulation of phosphatidylinositol 3-kinase signaling [GO:0014068]; artery smooth muscle contraction [GO:0014824]; response to muscle activity involved in regulation of muscle adaptation [GO:0014873]; negative regulation of angiogenesis [GO:0016525]; regulation of vasoconstriction [GO:0019229]; negative regulation of cell growth [GO:0030308]; positive regulation of cellular protein metabolic process [GO:0032270]; response to estradiol [GO:0032355]; positive regulation of superoxide anion generation [GO:0032930]; positive regulation of NAD(P)H oxidase activity [GO:0033864]; negative regulation of tissue remodeling [GO:0034104]; low-density lipoprotein particle remodeling [GO:0034374]; operant conditioning [GO:0035106]; regulation of renal sodium excretion [GO:0035813]; positive regulation of renal sodium excretion [GO:0035815]; regulation of cell population proliferation [GO:0042127]; vasodilation [GO:0042311]; negative regulation of MAP kinase activity [GO:0043407]; positive regulation of nitric oxide biosynthetic process [GO:0045429]; positive regulation of epidermal growth factor receptor signaling pathway [GO:0045742]; positive regulation of blood pressure [GO:0045777]; positive regulation of transcription, DNA-templated [GO:0045893]; positive regulation of insulin receptor signaling pathway [GO:0046628]; fibroblast proliferation [GO:0048144]; positive regulation of fibroblast proliferation [GO:0048146]; regulation of long-term neuronal synaptic plasticity [GO:0048169]; smooth muscle cell proliferation [GO:0048659]; positive regulation of inflammatory response [GO:0050729]; positive regulation of peptidyl-tyrosine phosphorylation [GO:0050731]; positive regulation of NF-kappaB transcription factor activity [GO:0051092]; negative regulation of neurotrophin TRK receptor signaling pathway [GO:0051387]; stress-activated MAPK cascade [GO:0051403]; regulation of calcium ion transport [GO:0051924]; regulation of transmission of nerve impulse [GO:0051969]; cell growth involved in cardiac muscle cell development [GO:0061049]; positive regulation of protein tyrosine kinase activity [GO:0061098]; ERK1 and ERK2 cascade [GO:0070371]; uterine smooth muscle contraction [GO:0070471]; cellular response to mechanical stimulus [GO:0071260]; positive regulation of branching involved in ureteric bud morphogenesis [GO:0090190]; regulation of extracellular matrix assembly [GO:1901201]; positive regulation of gap junction assembly [GO:1903598]; regulation of cardiac conduction [GO:1903779]; cellular response to angiotensin [GO:1904385]; positive regulation of vascular associated smooth muscle cell proliferation [GO:1904707]; positive regulation of vascular associated smooth muscle cell migration [GO:1904754]; positive regulation of L-lysine import across plasma membrane [GO:1905010]; positive regulation of L-arginine import across plasma membrane [GO:1905589]; positive regulation of reactive oxygen species metabolic process [GO:2000379]; positive regulation of extrinsic apoptotic signaling pathway [GO:2001238]; negative regulation of endopeptidase activity [GO:0010951]; regulation of apoptotic process [GO:0042981]	hormone activity [GO:0005179]; protein binding [GO:0005515]; growth factor activity [GO:0008083]; type 1 angiotensin receptor binding [GO:0031702]; type 2 angiotensin receptor binding [GO:0031703]; serine-type endopeptidase inhibitor activity [GO:0004867]	extracellular region [GO:0005576]; extracellular space [GO:0005615]; cytosol [GO:0005829]; extracellular exosome [GO:0070062]; blood microparticle [GO:0072562]; collagen-containing extracellular matrix [GO:0062023]
Nafisa_PRO3	Angiotensinogen	AGT	B0ZBE2	P01019	3.3355	-1.2351	XT NP B	2023ms1276	regulation of cell growth [GO:0001558]; positive regulation of cytokine production [GO:0001819]; kidney development [GO:0001822]; blood vessel remodeling [GO:0001974]; regulation of blood volume by renin-angiotensin [GO:0002016]; renin-angiotensin regulation of aldosterone production [GO:0002018]; regulation of renal output by angiotensin [GO:0002019]; regulation of heart rate [GO:0002027]; maintenance of blood vessel diameter homeostasis by renin-angiotensin [GO:0002034]; renal system process [GO:0003014]; angiotensin-mediated drinking behavior [GO:0003051]; positive regulation of extracellular matrix constituent secretion [GO:0003331]; protein import into nucleus [GO:0006606]; cellular sodium ion homeostasis [GO:0006883]; cell surface receptor signaling pathway [GO:0007166]; G protein-coupled receptor signaling pathway [GO:0007186]; G protein-coupled receptor signaling pathway coupled to cGMP nucleotide second messenger [GO:0007199]; phospholipase C-activating G protein-coupled receptor signaling pathway [GO:0007200]; activation of phospholipase C activity [GO:0007202]; positive regulation of cytosolic calcium ion concentration [GO:0007204]; nitric oxide mediated signal transduction [GO:0007263]; cell-cell signaling [GO:0007267]; female pregnancy [GO:0007565]; aging [GO:0007568]; regulation of blood pressure [GO:0008217]; associative learning [GO:0008306]; positive regulation of activation of Janus kinase activity [GO:0010536]; positive regulation of endothelial cell migration [GO:0010595]; positive regulation of cardiac muscle hypertrophy [GO:0010613]; positive regulation of cardiac muscle cell apoptotic process [GO:0010666]; positive regulation of macrophage derived foam cell differentiation [GO:0010744]; positive regulation of cholesterol esterification [GO:0010873]; positive regulation of neuron projection development [GO:0010976]; regulation of norepinephrine secretion [GO:0014061]; positive regulation of phosphatidylinositol 3-kinase signaling [GO:0014068]; artery smooth muscle contraction [GO:0014824]; response to muscle activity involved in regulation of muscle adaptation [GO:0014873]; negative regulation of angiogenesis [GO:0016525]; regulation of vasoconstriction [GO:0019229]; negative regulation of cell growth [GO:0030308]; positive regulation of cellular protein metabolic process [GO:0032270]; response to estradiol [GO:0032355]; positive regulation of superoxide anion generation [GO:0032930]; positive regulation of NAD(P)H oxidase activity [GO:0033864]; negative regulation of tissue remodeling [GO:0034104]; low-density lipoprotein particle remodeling [GO:0034374]; operant conditioning [GO:0035106]; regulation of renal sodium excretion [GO:0035813]; positive regulation of renal sodium excretion [GO:0035815]; regulation of cell population proliferation [GO:0042127]; vasodilation [GO:0042311]; negative regulation of MAP kinase activity [GO:0043407]; positive regulation of nitric oxide biosynthetic process [GO:0045429]; positive regulation of epidermal growth factor receptor signaling pathway [GO:0045742]; positive regulation of blood pressure [GO:0045777]; positive regulation of transcription, DNA-templated [GO:0045893]; positive regulation of insulin receptor signaling pathway [GO:0046628]; fibroblast proliferation [GO:0048144]; positive regulation of fibroblast proliferation [GO:0048146]; regulation of long-term neuronal synaptic plasticity [GO:0048169]; smooth muscle cell proliferation [GO:0048659]; positive regulation of inflammatory response [GO:0050729]; positive regulation of peptidyl-tyrosine phosphorylation [GO:0050731]; positive regulation of NF-kappaB transcription factor activity [GO:0051092]; negative regulation of neurotrophin TRK receptor signaling pathway [GO:0051387]; stress-activated MAPK cascade [GO:0051403]; regulation of calcium ion transport [GO:0051924]; regulation of transmission of nerve impulse [GO:0051969]; cell growth involved in cardiac muscle cell development [GO:0061049]; positive regulation of protein tyrosine kinase activity [GO:0061098]; ERK1 and ERK2 cascade [GO:0070371]; uterine smooth muscle contraction [GO:0070471]; cellular response to mechanical stimulus [GO:0071260]; positive regulation of branching involved in ureteric bud morphogenesis [GO:0090190]; regulation of extracellular matrix assembly [GO:1901201]; positive regulation of gap junction assembly [GO:1903598]; regulation of cardiac conduction [GO:1903779]; cellular response to angiotensin [GO:1904385]; positive regulation of vascular associated smooth muscle cell proliferation [GO:1904707]; positive regulation of vascular associated smooth muscle cell migration [GO:1904754]; positive regulation of L-lysine import across plasma membrane [GO:1905010]; positive regulation of L-arginine import across plasma membrane [GO:1905589]; positive regulation of reactive oxygen species metabolic process [GO:2000379]; positive regulation of extrinsic apoptotic signaling pathway [GO:2001238]; negative regulation of endopeptidase activity [GO:0010951]; regulation of apoptotic process [GO:0042981]	hormone activity [GO:0005179]; protein binding [GO:0005515]; growth factor activity [GO:0008083]; type 1 angiotensin receptor binding [GO:0031702]; type 2 angiotensin receptor binding [GO:0031703]; serine-type endopeptidase inhibitor activity [GO:0004867]	extracellular region [GO:0005576]; extracellular space [GO:0005615]; cytosol [GO:0005829]; extracellular exosome [GO:0070062]; blood microparticle [GO:0072562]; collagen-containing extracellular matrix [GO:0062023]
Nafisa_PRO2	Angiotensinogen	AGT	B0ZBE2	P01019	3.6184	-0.9334	XT NP B	2023ms1276	regulation of cell growth [GO:0001558]; positive regulation of cytokine production [GO:0001819]; kidney development [GO:0001822]; blood vessel remodeling [GO:0001974]; regulation of blood volume by renin-angiotensin [GO:0002016]; renin-angiotensin regulation of aldosterone production [GO:0002018]; regulation of renal output by angiotensin [GO:0002019]; regulation of heart rate [GO:0002027]; maintenance of blood vessel diameter homeostasis by renin-angiotensin [GO:0002034]; renal system process [GO:0003014]; angiotensin-mediated drinking behavior [GO:0003051]; positive regulation of extracellular matrix constituent secretion [GO:0003331]; protein import into nucleus [GO:0006606]; cellular sodium ion homeostasis [GO:0006883]; cell surface receptor signaling pathway [GO:0007166]; G protein-coupled receptor signaling pathway [GO:0007186]; G protein-coupled receptor signaling pathway coupled to cGMP nucleotide second messenger [GO:0007199]; phospholipase C-activating G protein-coupled receptor signaling pathway [GO:0007200]; activation of phospholipase C activity [GO:0007202]; positive regulation of cytosolic calcium ion concentration [GO:0007204]; nitric oxide mediated signal transduction [GO:0007263]; cell-cell signaling [GO:0007267]; female pregnancy [GO:0007565]; aging [GO:0007568]; regulation of blood pressure [GO:0008217]; associative learning [GO:0008306]; positive regulation of activation of Janus kinase activity [GO:0010536]; positive regulation of endothelial cell migration [GO:0010595]; positive regulation of cardiac muscle hypertrophy [GO:0010613]; positive regulation of cardiac muscle cell apoptotic process [GO:0010666]; positive regulation of macrophage derived foam cell differentiation [GO:0010744]; positive regulation of cholesterol esterification [GO:0010873]; positive regulation of neuron projection development [GO:0010976]; regulation of norepinephrine secretion [GO:0014061]; positive regulation of phosphatidylinositol 3-kinase signaling [GO:0014068]; artery smooth muscle contraction [GO:0014824]; response to muscle activity involved in regulation of muscle adaptation [GO:0014873]; negative regulation of angiogenesis [GO:0016525]; regulation of vasoconstriction [GO:0019229]; negative regulation of cell growth [GO:0030308]; positive regulation of cellular protein metabolic process [GO:0032270]; response to estradiol [GO:0032355]; positive regulation of superoxide anion generation [GO:0032930]; positive regulation of NAD(P)H oxidase activity [GO:0033864]; negative regulation of tissue remodeling [GO:0034104]; low-density lipoprotein particle remodeling [GO:0034374]; operant conditioning [GO:0035106]; regulation of renal sodium excretion [GO:0035813]; positive regulation of renal sodium excretion [GO:0035815]; regulation of cell population proliferation [GO:0042127]; vasodilation [GO:0042311]; negative regulation of MAP kinase activity [GO:0043407]; positive regulation of nitric oxide biosynthetic process [GO:0045429]; positive regulation of epidermal growth factor receptor signaling pathway [GO:0045742]; positive regulation of blood pressure [GO:0045777]; positive regulation of transcription, DNA-templated [GO:0045893]; positive regulation of insulin receptor signaling pathway [GO:0046628]; fibroblast proliferation [GO:0048144]; positive regulation of fibroblast proliferation [GO:0048146]; regulation of long-term neuronal synaptic plasticity [GO:0048169]; smooth muscle cell proliferation [GO:0048659]; positive regulation of inflammatory response [GO:0050729]; positive regulation of peptidyl-tyrosine phosphorylation [GO:0050731]; positive regulation of NF-kappaB transcription factor activity [GO:0051092]; negative regulation of neurotrophin TRK receptor signaling pathway [GO:0051387]; stress-activated MAPK cascade [GO:0051403]; regulation of calcium ion transport [GO:0051924]; regulation of transmission of nerve impulse [GO:0051969]; cell growth involved in cardiac muscle cell development [GO:0061049]; positive regulation of protein tyrosine kinase activity [GO:0061098]; ERK1 and ERK2 cascade [GO:0070371]; uterine smooth muscle contraction [GO:0070471]; cellular response to mechanical stimulus [GO:0071260]; positive regulation of branching involved in ureteric bud morphogenesis [GO:0090190]; regulation of extracellular matrix assembly [GO:1901201]; positive regulation of gap junction assembly [GO:1903598]; regulation of cardiac conduction [GO:1903779]; cellular response to angiotensin [GO:1904385]; positive regulation of vascular associated smooth muscle cell proliferation [GO:1904707]; positive regulation of vascular associated smooth muscle cell migration [GO:1904754]; positive regulation of L-lysine import across plasma membrane [GO:1905010]; positive regulation of L-arginine import across plasma membrane [GO:1905589]; positive regulation of reactive oxygen species metabolic process [GO:2000379]; positive regulation of extrinsic apoptotic signaling pathway [GO:2001238]; negative regulation of endopeptidase activity [GO:0010951]; regulation of apoptotic process [GO:0042981]	hormone activity [GO:0005179]; protein binding [GO:0005515]; growth factor activity [GO:0008083]; type 1 angiotensin receptor binding [GO:0031702]; type 2 angiotensin receptor binding [GO:0031703]; serine-type endopeptidase inhibitor activity [GO:0004867]	extracellular region [GO:0005576]; extracellular space [GO:0005615]; cytosol [GO:0005829]; extracellular exosome [GO:0070062]; blood microparticle [GO:0072562]; collagen-containing extracellular matrix [GO:0062023]
Nafisa_PRO1	Angiotensinogen	AGT	B0ZBE2	P01019	3.4071	-1.1402	XT NP B	2023ms1276	regulation of cell growth [GO:0001558]; positive regulation of cytokine production [GO:0001819]; kidney development [GO:0001822]; blood vessel remodeling [GO:0001974]; regulation of blood volume by renin-angiotensin [GO:0002016]; renin-angiotensin regulation of aldosterone production [GO:0002018]; regulation of renal output by angiotensin [GO:0002019]; regulation of heart rate [GO:0002027]; maintenance of blood vessel diameter homeostasis by renin-angiotensin [GO:0002034]; renal system process [GO:0003014]; angiotensin-mediated drinking behavior [GO:0003051]; positive regulation of extracellular matrix constituent secretion [GO:0003331]; protein import into nucleus [GO:0006606]; cellular sodium ion homeostasis [GO:0006883]; cell surface receptor signaling pathway [GO:0007166]; G protein-coupled receptor signaling pathway [GO:0007186]; G protein-coupled receptor signaling pathway coupled to cGMP nucleotide second messenger [GO:0007199]; phospholipase C-activating G protein-coupled receptor signaling pathway [GO:0007200]; activation of phospholipase C activity [GO:0007202]; positive regulation of cytosolic calcium ion concentration [GO:0007204]; nitric oxide mediated signal transduction [GO:0007263]; cell-cell signaling [GO:0007267]; female pregnancy [GO:0007565]; aging [GO:0007568]; regulation of blood pressure [GO:0008217]; associative learning [GO:0008306]; positive regulation of activation of Janus kinase activity [GO:0010536]; positive regulation of endothelial cell migration [GO:0010595]; positive regulation of cardiac muscle hypertrophy [GO:0010613]; positive regulation of cardiac muscle cell apoptotic process [GO:0010666]; positive regulation of macrophage derived foam cell differentiation [GO:0010744]; positive regulation of cholesterol esterification [GO:0010873]; positive regulation of neuron projection development [GO:0010976]; regulation of norepinephrine secretion [GO:0014061]; positive regulation of phosphatidylinositol 3-kinase signaling [GO:0014068]; artery smooth muscle contraction [GO:0014824]; response to muscle activity involved in regulation of muscle adaptation [GO:0014873]; negative regulation of angiogenesis [GO:0016525]; regulation of vasoconstriction [GO:0019229]; negative regulation of cell growth [GO:0030308]; positive regulation of cellular protein metabolic process [GO:0032270]; response to estradiol [GO:0032355]; positive regulation of superoxide anion generation [GO:0032930]; positive regulation of NAD(P)H oxidase activity [GO:0033864]; negative regulation of tissue remodeling [GO:0034104]; low-density lipoprotein particle remodeling [GO:0034374]; operant conditioning [GO:0035106]; regulation of renal sodium excretion [GO:0035813]; positive regulation of renal sodium excretion [GO:0035815]; regulation of cell population proliferation [GO:0042127]; vasodilation [GO:0042311]; negative regulation of MAP kinase activity [GO:0043407]; positive regulation of nitric oxide biosynthetic process [GO:0045429]; positive regulation of epidermal growth factor receptor signaling pathway [GO:0045742]; positive regulation of blood pressure [GO:0045777]; positive regulation of transcription, DNA-templated [GO:0045893]; positive regulation of insulin receptor signaling pathway [GO:0046628]; fibroblast proliferation [GO:0048144]; positive regulation of fibroblast proliferation [GO:0048146]; regulation of long-term neuronal synaptic plasticity [GO:0048169]; smooth muscle cell proliferation [GO:0048659]; positive regulation of inflammatory response [GO:0050729]; positive regulation of peptidyl-tyrosine phosphorylation [GO:0050731]; positive regulation of NF-kappaB transcription factor activity [GO:0051092]; negative regulation of neurotrophin TRK receptor signaling pathway [GO:0051387]; stress-activated MAPK cascade [GO:0051403]; regulation of calcium ion transport [GO:0051924]; regulation of transmission of nerve impulse [GO:0051969]; cell growth involved in cardiac muscle cell development [GO:0061049]; positive regulation of protein tyrosine kinase activity [GO:0061098]; ERK1 and ERK2 cascade [GO:0070371]; uterine smooth muscle contraction [GO:0070471]; cellular response to mechanical stimulus [GO:0071260]; positive regulation of branching involved in ureteric bud morphogenesis [GO:0090190]; regulation of extracellular matrix assembly [GO:1901201]; positive regulation of gap junction assembly [GO:1903598]; regulation of cardiac conduction [GO:1903779]; cellular response to angiotensin [GO:1904385]; positive regulation of vascular associated smooth muscle cell proliferation [GO:1904707]; positive regulation of vascular associated smooth muscle cell migration [GO:1904754]; positive regulation of L-lysine import across plasma membrane [GO:1905010]; positive regulation of L-arginine import across plasma membrane [GO:1905589]; positive regulation of reactive oxygen species metabolic process [GO:2000379]; positive regulation of extrinsic apoptotic signaling pathway [GO:2001238]; negative regulation of endopeptidase activity [GO:0010951]; regulation of apoptotic process [GO:0042981]	hormone activity [GO:0005179]; protein binding [GO:0005515]; growth factor activity [GO:0008083]; type 1 angiotensin receptor binding [GO:0031702]; type 2 angiotensin receptor binding [GO:0031703]; serine-type endopeptidase inhibitor activity [GO:0004867]	extracellular region [GO:0005576]; extracellular space [GO:0005615]; cytosol [GO:0005829]; extracellular exosome [GO:0070062]; blood microparticle [GO:0072562]; collagen-containing extracellular matrix [GO:0062023]
Nafisa_SEN7	Ras GTPase-activating-like protein IQGAP3	IQGAP3	Q86VI3	Q86VI3	4.6002	-0.0126	XT NP A	2023ms1276	G1/S transition of mitotic cell cycle [GO:0000082]; positive regulation of protein phosphorylation [GO:0001934]; Ras protein signal transduction [GO:0007265]; regulation of cell size [GO:0008361]; positive regulation of gene expression [GO:0010628]; negative regulation of gene expression [GO:0010629]; positive regulation of mammary gland epithelial cell proliferation [GO:0033601]; regulation of GTPase activity [GO:0043087]; positive regulation of MAPK cascade [GO:0043410]; ERK1 and ERK2 cascade [GO:0070371]; cellular response to organic substance [GO:0071310]; regulation of actin cytoskeleton organization [GO:0032956]	protein binding [GO:0005515]; calmodulin binding [GO:0005516]; small GTPase binding [GO:0031267]; myosin VI light chain binding [GO:0070856]; GTPase activator activity [GO:0005096]; actin filament binding [GO:0051015]	cytosol [GO:0005829]; cell-cell junction [GO:0005911]; lateral plasma membrane [GO:0016328]; cytoplasm [GO:0005737]
Nafisa_SEN6	Ras GTPase-activating-like protein IQGAP3	IQGAP3	Q86VI3	Q86VI3	4.5844	-0.0427	XT NP A	2023ms1276	G1/S transition of mitotic cell cycle [GO:0000082]; positive regulation of protein phosphorylation [GO:0001934]; Ras protein signal transduction [GO:0007265]; regulation of cell size [GO:0008361]; positive regulation of gene expression [GO:0010628]; negative regulation of gene expression [GO:0010629]; positive regulation of mammary gland epithelial cell proliferation [GO:0033601]; regulation of GTPase activity [GO:0043087]; positive regulation of MAPK cascade [GO:0043410]; ERK1 and ERK2 cascade [GO:0070371]; cellular response to organic substance [GO:0071310]; regulation of actin cytoskeleton organization [GO:0032956]	protein binding [GO:0005515]; calmodulin binding [GO:0005516]; small GTPase binding [GO:0031267]; myosin VI light chain binding [GO:0070856]; GTPase activator activity [GO:0005096]; actin filament binding [GO:0051015]	cytosol [GO:0005829]; cell-cell junction [GO:0005911]; lateral plasma membrane [GO:0016328]; cytoplasm [GO:0005737]
Nafisa_SEN5	Ras GTPase-activating-like protein IQGAP3	IQGAP3	Q86VI3	Q86VI3	4.6618	0.0087	XT NP A	2023ms1276	G1/S transition of mitotic cell cycle [GO:0000082]; positive regulation of protein phosphorylation [GO:0001934]; Ras protein signal transduction [GO:0007265]; regulation of cell size [GO:0008361]; positive regulation of gene expression [GO:0010628]; negative regulation of gene expression [GO:0010629]; positive regulation of mammary gland epithelial cell proliferation [GO:0033601]; regulation of GTPase activity [GO:0043087]; positive regulation of MAPK cascade [GO:0043410]; ERK1 and ERK2 cascade [GO:0070371]; cellular response to organic substance [GO:0071310]; regulation of actin cytoskeleton organization [GO:0032956]	protein binding [GO:0005515]; calmodulin binding [GO:0005516]; small GTPase binding [GO:0031267]; myosin VI light chain binding [GO:0070856]; GTPase activator activity [GO:0005096]; actin filament binding [GO:0051015]	cytosol [GO:0005829]; cell-cell junction [GO:0005911]; lateral plasma membrane [GO:0016328]; cytoplasm [GO:0005737]
Nafisa_SEN4	Ras GTPase-activating-like protein IQGAP3	IQGAP3	Q86VI3	Q86VI3	4.5584	-0.062	XT NP A	2023ms1276	G1/S transition of mitotic cell cycle [GO:0000082]; positive regulation of protein phosphorylation [GO:0001934]; Ras protein signal transduction [GO:0007265]; regulation of cell size [GO:0008361]; positive regulation of gene expression [GO:0010628]; negative regulation of gene expression [GO:0010629]; positive regulation of mammary gland epithelial cell proliferation [GO:0033601]; regulation of GTPase activity [GO:0043087]; positive regulation of MAPK cascade [GO:0043410]; ERK1 and ERK2 cascade [GO:0070371]; cellular response to organic substance [GO:0071310]; regulation of actin cytoskeleton organization [GO:0032956]	protein binding [GO:0005515]; calmodulin binding [GO:0005516]; small GTPase binding [GO:0031267]; myosin VI light chain binding [GO:0070856]; GTPase activator activity [GO:0005096]; actin filament binding [GO:0051015]	cytosol [GO:0005829]; cell-cell junction [GO:0005911]; lateral plasma membrane [GO:0016328]; cytoplasm [GO:0005737]
Nafisa_SEN3	Ras GTPase-activating-like protein IQGAP3	IQGAP3	Q86VI3	Q86VI3	4.6458	0.0261	XT NP A	2023ms1276	G1/S transition of mitotic cell cycle [GO:0000082]; positive regulation of protein phosphorylation [GO:0001934]; Ras protein signal transduction [GO:0007265]; regulation of cell size [GO:0008361]; positive regulation of gene expression [GO:0010628]; negative regulation of gene expression [GO:0010629]; positive regulation of mammary gland epithelial cell proliferation [GO:0033601]; regulation of GTPase activity [GO:0043087]; positive regulation of MAPK cascade [GO:0043410]; ERK1 and ERK2 cascade [GO:0070371]; cellular response to organic substance [GO:0071310]; regulation of actin cytoskeleton organization [GO:0032956]	protein binding [GO:0005515]; calmodulin binding [GO:0005516]; small GTPase binding [GO:0031267]; myosin VI light chain binding [GO:0070856]; GTPase activator activity [GO:0005096]; actin filament binding [GO:0051015]	cytosol [GO:0005829]; cell-cell junction [GO:0005911]; lateral plasma membrane [GO:0016328]; cytoplasm [GO:0005737]
Nafisa_SEN2	Ras GTPase-activating-like protein IQGAP3	IQGAP3	Q86VI3	Q86VI3	4.5607	-0.0723	XT NP A	2023ms1276	G1/S transition of mitotic cell cycle [GO:0000082]; positive regulation of protein phosphorylation [GO:0001934]; Ras protein signal transduction [GO:0007265]; regulation of cell size [GO:0008361]; positive regulation of gene expression [GO:0010628]; negative regulation of gene expression [GO:0010629]; positive regulation of mammary gland epithelial cell proliferation [GO:0033601]; regulation of GTPase activity [GO:0043087]; positive regulation of MAPK cascade [GO:0043410]; ERK1 and ERK2 cascade [GO:0070371]; cellular response to organic substance [GO:0071310]; regulation of actin cytoskeleton organization [GO:0032956]	protein binding [GO:0005515]; calmodulin binding [GO:0005516]; small GTPase binding [GO:0031267]; myosin VI light chain binding [GO:0070856]; GTPase activator activity [GO:0005096]; actin filament binding [GO:0051015]	cytosol [GO:0005829]; cell-cell junction [GO:0005911]; lateral plasma membrane [GO:0016328]; cytoplasm [GO:0005737]
Nafisa_SEN1	Ras GTPase-activating-like protein IQGAP3	IQGAP3	Q86VI3	Q86VI3	4.6672	0.0495	XT NP A	2023ms1276	G1/S transition of mitotic cell cycle [GO:0000082]; positive regulation of protein phosphorylation [GO:0001934]; Ras protein signal transduction [GO:0007265]; regulation of cell size [GO:0008361]; positive regulation of gene expression [GO:0010628]; negative regulation of gene expression [GO:0010629]; positive regulation of mammary gland epithelial cell proliferation [GO:0033601]; regulation of GTPase activity [GO:0043087]; positive regulation of MAPK cascade [GO:0043410]; ERK1 and ERK2 cascade [GO:0070371]; cellular response to organic substance [GO:0071310]; regulation of actin cytoskeleton organization [GO:0032956]	protein binding [GO:0005515]; calmodulin binding [GO:0005516]; small GTPase binding [GO:0031267]; myosin VI light chain binding [GO:0070856]; GTPase activator activity [GO:0005096]; actin filament binding [GO:0051015]	cytosol [GO:0005829]; cell-cell junction [GO:0005911]; lateral plasma membrane [GO:0016328]; cytoplasm [GO:0005737]
Nafisa_PRO7	Ras GTPase-activating-like protein IQGAP3	IQGAP3	Q86VI3	Q86VI3	4.5522	-0.0027	XT NP A	2023ms1276	G1/S transition of mitotic cell cycle [GO:0000082]; positive regulation of protein phosphorylation [GO:0001934]; Ras protein signal transduction [GO:0007265]; regulation of cell size [GO:0008361]; positive regulation of gene expression [GO:0010628]; negative regulation of gene expression [GO:0010629]; positive regulation of mammary gland epithelial cell proliferation [GO:0033601]; regulation of GTPase activity [GO:0043087]; positive regulation of MAPK cascade [GO:0043410]; ERK1 and ERK2 cascade [GO:0070371]; cellular response to organic substance [GO:0071310]; regulation of actin cytoskeleton organization [GO:0032956]	protein binding [GO:0005515]; calmodulin binding [GO:0005516]; small GTPase binding [GO:0031267]; myosin VI light chain binding [GO:0070856]; GTPase activator activity [GO:0005096]; actin filament binding [GO:0051015]	cytosol [GO:0005829]; cell-cell junction [GO:0005911]; lateral plasma membrane [GO:0016328]; cytoplasm [GO:0005737]
Nafisa_PRO6	Ras GTPase-activating-like protein IQGAP3	IQGAP3	Q86VI3	Q86VI3	4.4789	-0.0661	XT NP A	2023ms1276	G1/S transition of mitotic cell cycle [GO:0000082]; positive regulation of protein phosphorylation [GO:0001934]; Ras protein signal transduction [GO:0007265]; regulation of cell size [GO:0008361]; positive regulation of gene expression [GO:0010628]; negative regulation of gene expression [GO:0010629]; positive regulation of mammary gland epithelial cell proliferation [GO:0033601]; regulation of GTPase activity [GO:0043087]; positive regulation of MAPK cascade [GO:0043410]; ERK1 and ERK2 cascade [GO:0070371]; cellular response to organic substance [GO:0071310]; regulation of actin cytoskeleton organization [GO:0032956]	protein binding [GO:0005515]; calmodulin binding [GO:0005516]; small GTPase binding [GO:0031267]; myosin VI light chain binding [GO:0070856]; GTPase activator activity [GO:0005096]; actin filament binding [GO:0051015]	cytosol [GO:0005829]; cell-cell junction [GO:0005911]; lateral plasma membrane [GO:0016328]; cytoplasm [GO:0005737]
Nafisa_PRO5	Ras GTPase-activating-like protein IQGAP3	IQGAP3	Q86VI3	Q86VI3	4.4853	-0.0519	XT NP A	2023ms1276	G1/S transition of mitotic cell cycle [GO:0000082]; positive regulation of protein phosphorylation [GO:0001934]; Ras protein signal transduction [GO:0007265]; regulation of cell size [GO:0008361]; positive regulation of gene expression [GO:0010628]; negative regulation of gene expression [GO:0010629]; positive regulation of mammary gland epithelial cell proliferation [GO:0033601]; regulation of GTPase activity [GO:0043087]; positive regulation of MAPK cascade [GO:0043410]; ERK1 and ERK2 cascade [GO:0070371]; cellular response to organic substance [GO:0071310]; regulation of actin cytoskeleton organization [GO:0032956]	protein binding [GO:0005515]; calmodulin binding [GO:0005516]; small GTPase binding [GO:0031267]; myosin VI light chain binding [GO:0070856]; GTPase activator activity [GO:0005096]; actin filament binding [GO:0051015]	cytosol [GO:0005829]; cell-cell junction [GO:0005911]; lateral plasma membrane [GO:0016328]; cytoplasm [GO:0005737]
Nafisa_PRO4	Ras GTPase-activating-like protein IQGAP3	IQGAP3	Q86VI3	Q86VI3	4.582	0.0098	XT NP A	2023ms1276	G1/S transition of mitotic cell cycle [GO:0000082]; positive regulation of protein phosphorylation [GO:0001934]; Ras protein signal transduction [GO:0007265]; regulation of cell size [GO:0008361]; positive regulation of gene expression [GO:0010628]; negative regulation of gene expression [GO:0010629]; positive regulation of mammary gland epithelial cell proliferation [GO:0033601]; regulation of GTPase activity [GO:0043087]; positive regulation of MAPK cascade [GO:0043410]; ERK1 and ERK2 cascade [GO:0070371]; cellular response to organic substance [GO:0071310]; regulation of actin cytoskeleton organization [GO:0032956]	protein binding [GO:0005515]; calmodulin binding [GO:0005516]; small GTPase binding [GO:0031267]; myosin VI light chain binding [GO:0070856]; GTPase activator activity [GO:0005096]; actin filament binding [GO:0051015]	cytosol [GO:0005829]; cell-cell junction [GO:0005911]; lateral plasma membrane [GO:0016328]; cytoplasm [GO:0005737]
Nafisa_PRO3	Ras GTPase-activating-like protein IQGAP3	IQGAP3	Q86VI3	Q86VI3	4.4166	-0.1539	XT NP A	2023ms1276	G1/S transition of mitotic cell cycle [GO:0000082]; positive regulation of protein phosphorylation [GO:0001934]; Ras protein signal transduction [GO:0007265]; regulation of cell size [GO:0008361]; positive regulation of gene expression [GO:0010628]; negative regulation of gene expression [GO:0010629]; positive regulation of mammary gland epithelial cell proliferation [GO:0033601]; regulation of GTPase activity [GO:0043087]; positive regulation of MAPK cascade [GO:0043410]; ERK1 and ERK2 cascade [GO:0070371]; cellular response to organic substance [GO:0071310]; regulation of actin cytoskeleton organization [GO:0032956]	protein binding [GO:0005515]; calmodulin binding [GO:0005516]; small GTPase binding [GO:0031267]; myosin VI light chain binding [GO:0070856]; GTPase activator activity [GO:0005096]; actin filament binding [GO:0051015]	cytosol [GO:0005829]; cell-cell junction [GO:0005911]; lateral plasma membrane [GO:0016328]; cytoplasm [GO:0005737]
Nafisa_PRO2	Ras GTPase-activating-like protein IQGAP3	IQGAP3	Q86VI3	Q86VI3	4.4816	-0.0701	XT NP A	2023ms1276	G1/S transition of mitotic cell cycle [GO:0000082]; positive regulation of protein phosphorylation [GO:0001934]; Ras protein signal transduction [GO:0007265]; regulation of cell size [GO:0008361]; positive regulation of gene expression [GO:0010628]; negative regulation of gene expression [GO:0010629]; positive regulation of mammary gland epithelial cell proliferation [GO:0033601]; regulation of GTPase activity [GO:0043087]; positive regulation of MAPK cascade [GO:0043410]; ERK1 and ERK2 cascade [GO:0070371]; cellular response to organic substance [GO:0071310]; regulation of actin cytoskeleton organization [GO:0032956]	protein binding [GO:0005515]; calmodulin binding [GO:0005516]; small GTPase binding [GO:0031267]; myosin VI light chain binding [GO:0070856]; GTPase activator activity [GO:0005096]; actin filament binding [GO:0051015]	cytosol [GO:0005829]; cell-cell junction [GO:0005911]; lateral plasma membrane [GO:0016328]; cytoplasm [GO:0005737]
Nafisa_PRO1	Ras GTPase-activating-like protein IQGAP3	IQGAP3	Q86VI3	Q86VI3	4.1131	-0.4342	XT NP A	2023ms1276	G1/S transition of mitotic cell cycle [GO:0000082]; positive regulation of protein phosphorylation [GO:0001934]; Ras protein signal transduction [GO:0007265]; regulation of cell size [GO:0008361]; positive regulation of gene expression [GO:0010628]; negative regulation of gene expression [GO:0010629]; positive regulation of mammary gland epithelial cell proliferation [GO:0033601]; regulation of GTPase activity [GO:0043087]; positive regulation of MAPK cascade [GO:0043410]; ERK1 and ERK2 cascade [GO:0070371]; cellular response to organic substance [GO:0071310]; regulation of actin cytoskeleton organization [GO:0032956]	protein binding [GO:0005515]; calmodulin binding [GO:0005516]; small GTPase binding [GO:0031267]; myosin VI light chain binding [GO:0070856]; GTPase activator activity [GO:0005096]; actin filament binding [GO:0051015]	cytosol [GO:0005829]; cell-cell junction [GO:0005911]; lateral plasma membrane [GO:0016328]; cytoplasm [GO:0005737]
Nafisa_SEN7	N(G),N(G)-dimethylarginine dimethylaminohydrolase 2	DDAH2	O95865	Q3SX44	5.177	0.5642	XT NP B	2023ms1276	NA	NA	NA
Nafisa_SEN6	N(G),N(G)-dimethylarginine dimethylaminohydrolase 2	DDAH2	O95865	Q3SX44	5.144	0.5169	XT NP B	2023ms1276	NA	NA	NA
Nafisa_SEN5	N(G),N(G)-dimethylarginine dimethylaminohydrolase 2	DDAH2	O95865	Q3SX44	5.1297	0.4766	XT NP B	2023ms1276	NA	NA	NA
Nafisa_SEN4	N(G),N(G)-dimethylarginine dimethylaminohydrolase 2	DDAH2	O95865	Q3SX44	5.1512	0.5308	XT NP B	2023ms1276	NA	NA	NA
Nafisa_SEN3	N(G),N(G)-dimethylarginine dimethylaminohydrolase 2	DDAH2	O95865	Q3SX44	5.1707	0.5511	XT NP B	2023ms1276	NA	NA	NA
Nafisa_SEN2	N(G),N(G)-dimethylarginine dimethylaminohydrolase 2	DDAH2	O95865	Q3SX44	5.1588	0.5259	XT NP B	2023ms1276	NA	NA	NA
Nafisa_SEN1	N(G),N(G)-dimethylarginine dimethylaminohydrolase 2	DDAH2	O95865	Q3SX44	5.1779	0.5602	XT NP B	2023ms1276	NA	NA	NA
Nafisa_PRO7	N(G),N(G)-dimethylarginine dimethylaminohydrolase 2	DDAH2	O95865	Q3SX44	5.1978	0.6429	XT NP B	2023ms1276	NA	NA	NA
Nafisa_PRO6	N(G),N(G)-dimethylarginine dimethylaminohydrolase 2	DDAH2	O95865	Q3SX44	5.1764	0.6313	XT NP B	2023ms1276	NA	NA	NA
Nafisa_PRO5	N(G),N(G)-dimethylarginine dimethylaminohydrolase 2	DDAH2	O95865	Q3SX44	5.1716	0.6344	XT NP B	2023ms1276	NA	NA	NA
Nafisa_PRO4	N(G),N(G)-dimethylarginine dimethylaminohydrolase 2	DDAH2	O95865	Q3SX44	5.1832	0.611	XT NP B	2023ms1276	NA	NA	NA
Nafisa_PRO3	N(G),N(G)-dimethylarginine dimethylaminohydrolase 2	DDAH2	O95865	Q3SX44	5.1984	0.6278	XT NP B	2023ms1276	NA	NA	NA
Nafisa_PRO2	N(G),N(G)-dimethylarginine dimethylaminohydrolase 2	DDAH2	O95865	Q3SX44	5.1953	0.6436	XT NP B	2023ms1276	NA	NA	NA
Nafisa_PRO1	N(G),N(G)-dimethylarginine dimethylaminohydrolase 2	DDAH2	O95865	Q3SX44	5.1713	0.624	XT NP B	2023ms1276	NA	NA	NA
Nafisa_SEN7	Regulation of nuclear pre-mRNA domain-containing protein 1B	RPRD1B	Q9NQG5	Q9NQG5	5.0666	0.4538	XT NP B	2023ms1276	positive regulation of cell population proliferation [GO:0008284]; regulation of cell cycle process [GO:0010564]; positive regulation of transcription by RNA polymerase II [GO:0045944]; dephosphorylation of RNA polymerase II C-terminal domain [GO:0070940]; mRNA 3'-end processing [GO:0031124]	RNA polymerase II complex binding [GO:0000993]; protein binding [GO:0005515]; identical protein binding [GO:0042802]	nucleus [GO:0005634]; nucleoplasm [GO:0005654]; RNA polymerase II, holoenzyme [GO:0016591]
Nafisa_SEN6	Regulation of nuclear pre-mRNA domain-containing protein 1B	RPRD1B	Q9NQG5	Q9NQG5	5.1289	0.5018	XT NP B	2023ms1276	positive regulation of cell population proliferation [GO:0008284]; regulation of cell cycle process [GO:0010564]; positive regulation of transcription by RNA polymerase II [GO:0045944]; dephosphorylation of RNA polymerase II C-terminal domain [GO:0070940]; mRNA 3'-end processing [GO:0031124]	RNA polymerase II complex binding [GO:0000993]; protein binding [GO:0005515]; identical protein binding [GO:0042802]	nucleus [GO:0005634]; nucleoplasm [GO:0005654]; RNA polymerase II, holoenzyme [GO:0016591]
Nafisa_SEN5	Regulation of nuclear pre-mRNA domain-containing protein 1B	RPRD1B	Q9NQG5	Q9NQG5	5.133	0.4798	XT NP B	2023ms1276	positive regulation of cell population proliferation [GO:0008284]; regulation of cell cycle process [GO:0010564]; positive regulation of transcription by RNA polymerase II [GO:0045944]; dephosphorylation of RNA polymerase II C-terminal domain [GO:0070940]; mRNA 3'-end processing [GO:0031124]	RNA polymerase II complex binding [GO:0000993]; protein binding [GO:0005515]; identical protein binding [GO:0042802]	nucleus [GO:0005634]; nucleoplasm [GO:0005654]; RNA polymerase II, holoenzyme [GO:0016591]
Nafisa_SEN4	Regulation of nuclear pre-mRNA domain-containing protein 1B	RPRD1B	Q9NQG5	Q9NQG5	5.0037	0.3834	XT NP B	2023ms1276	positive regulation of cell population proliferation [GO:0008284]; regulation of cell cycle process [GO:0010564]; positive regulation of transcription by RNA polymerase II [GO:0045944]; dephosphorylation of RNA polymerase II C-terminal domain [GO:0070940]; mRNA 3'-end processing [GO:0031124]	RNA polymerase II complex binding [GO:0000993]; protein binding [GO:0005515]; identical protein binding [GO:0042802]	nucleus [GO:0005634]; nucleoplasm [GO:0005654]; RNA polymerase II, holoenzyme [GO:0016591]
Nafisa_SEN3	Regulation of nuclear pre-mRNA domain-containing protein 1B	RPRD1B	Q9NQG5	Q9NQG5	5.086	0.4664	XT NP B	2023ms1276	positive regulation of cell population proliferation [GO:0008284]; regulation of cell cycle process [GO:0010564]; positive regulation of transcription by RNA polymerase II [GO:0045944]; dephosphorylation of RNA polymerase II C-terminal domain [GO:0070940]; mRNA 3'-end processing [GO:0031124]	RNA polymerase II complex binding [GO:0000993]; protein binding [GO:0005515]; identical protein binding [GO:0042802]	nucleus [GO:0005634]; nucleoplasm [GO:0005654]; RNA polymerase II, holoenzyme [GO:0016591]
Nafisa_SEN2	Regulation of nuclear pre-mRNA domain-containing protein 1B	RPRD1B	Q9NQG5	Q9NQG5	5.1471	0.5142	XT NP B	2023ms1276	positive regulation of cell population proliferation [GO:0008284]; regulation of cell cycle process [GO:0010564]; positive regulation of transcription by RNA polymerase II [GO:0045944]; dephosphorylation of RNA polymerase II C-terminal domain [GO:0070940]; mRNA 3'-end processing [GO:0031124]	RNA polymerase II complex binding [GO:0000993]; protein binding [GO:0005515]; identical protein binding [GO:0042802]	nucleus [GO:0005634]; nucleoplasm [GO:0005654]; RNA polymerase II, holoenzyme [GO:0016591]
Nafisa_SEN1	Regulation of nuclear pre-mRNA domain-containing protein 1B	RPRD1B	Q9NQG5	Q9NQG5	5.1427	0.525	XT NP B	2023ms1276	positive regulation of cell population proliferation [GO:0008284]; regulation of cell cycle process [GO:0010564]; positive regulation of transcription by RNA polymerase II [GO:0045944]; dephosphorylation of RNA polymerase II C-terminal domain [GO:0070940]; mRNA 3'-end processing [GO:0031124]	RNA polymerase II complex binding [GO:0000993]; protein binding [GO:0005515]; identical protein binding [GO:0042802]	nucleus [GO:0005634]; nucleoplasm [GO:0005654]; RNA polymerase II, holoenzyme [GO:0016591]
Nafisa_PRO7	Regulation of nuclear pre-mRNA domain-containing protein 1B	RPRD1B	Q9NQG5	Q9NQG5	4.349	-0.2059	XT NP B	2023ms1276	positive regulation of cell population proliferation [GO:0008284]; regulation of cell cycle process [GO:0010564]; positive regulation of transcription by RNA polymerase II [GO:0045944]; dephosphorylation of RNA polymerase II C-terminal domain [GO:0070940]; mRNA 3'-end processing [GO:0031124]	RNA polymerase II complex binding [GO:0000993]; protein binding [GO:0005515]; identical protein binding [GO:0042802]	nucleus [GO:0005634]; nucleoplasm [GO:0005654]; RNA polymerase II, holoenzyme [GO:0016591]
Nafisa_PRO6	Regulation of nuclear pre-mRNA domain-containing protein 1B	RPRD1B	Q9NQG5	Q9NQG5	4.3849	-0.1601	XT NP B	2023ms1276	positive regulation of cell population proliferation [GO:0008284]; regulation of cell cycle process [GO:0010564]; positive regulation of transcription by RNA polymerase II [GO:0045944]; dephosphorylation of RNA polymerase II C-terminal domain [GO:0070940]; mRNA 3'-end processing [GO:0031124]	RNA polymerase II complex binding [GO:0000993]; protein binding [GO:0005515]; identical protein binding [GO:0042802]	nucleus [GO:0005634]; nucleoplasm [GO:0005654]; RNA polymerase II, holoenzyme [GO:0016591]
Nafisa_PRO5	Regulation of nuclear pre-mRNA domain-containing protein 1B	RPRD1B	Q9NQG5	Q9NQG5	4.3902	-0.147	XT NP B	2023ms1276	positive regulation of cell population proliferation [GO:0008284]; regulation of cell cycle process [GO:0010564]; positive regulation of transcription by RNA polymerase II [GO:0045944]; dephosphorylation of RNA polymerase II C-terminal domain [GO:0070940]; mRNA 3'-end processing [GO:0031124]	RNA polymerase II complex binding [GO:0000993]; protein binding [GO:0005515]; identical protein binding [GO:0042802]	nucleus [GO:0005634]; nucleoplasm [GO:0005654]; RNA polymerase II, holoenzyme [GO:0016591]
Nafisa_PRO4	Regulation of nuclear pre-mRNA domain-containing protein 1B	RPRD1B	Q9NQG5	Q9NQG5	4.381	-0.1912	XT NP B	2023ms1276	positive regulation of cell population proliferation [GO:0008284]; regulation of cell cycle process [GO:0010564]; positive regulation of transcription by RNA polymerase II [GO:0045944]; dephosphorylation of RNA polymerase II C-terminal domain [GO:0070940]; mRNA 3'-end processing [GO:0031124]	RNA polymerase II complex binding [GO:0000993]; protein binding [GO:0005515]; identical protein binding [GO:0042802]	nucleus [GO:0005634]; nucleoplasm [GO:0005654]; RNA polymerase II, holoenzyme [GO:0016591]
Nafisa_PRO3	Regulation of nuclear pre-mRNA domain-containing protein 1B	RPRD1B	Q9NQG5	Q9NQG5	4.3341	-0.2364	XT NP B	2023ms1276	positive regulation of cell population proliferation [GO:0008284]; regulation of cell cycle process [GO:0010564]; positive regulation of transcription by RNA polymerase II [GO:0045944]; dephosphorylation of RNA polymerase II C-terminal domain [GO:0070940]; mRNA 3'-end processing [GO:0031124]	RNA polymerase II complex binding [GO:0000993]; protein binding [GO:0005515]; identical protein binding [GO:0042802]	nucleus [GO:0005634]; nucleoplasm [GO:0005654]; RNA polymerase II, holoenzyme [GO:0016591]
Nafisa_PRO2	Regulation of nuclear pre-mRNA domain-containing protein 1B	RPRD1B	Q9NQG5	Q9NQG5	4.3862	-0.1656	XT NP B	2023ms1276	positive regulation of cell population proliferation [GO:0008284]; regulation of cell cycle process [GO:0010564]; positive regulation of transcription by RNA polymerase II [GO:0045944]; dephosphorylation of RNA polymerase II C-terminal domain [GO:0070940]; mRNA 3'-end processing [GO:0031124]	RNA polymerase II complex binding [GO:0000993]; protein binding [GO:0005515]; identical protein binding [GO:0042802]	nucleus [GO:0005634]; nucleoplasm [GO:0005654]; RNA polymerase II, holoenzyme [GO:0016591]
Nafisa_PRO1	Regulation of nuclear pre-mRNA domain-containing protein 1B	RPRD1B	Q9NQG5	Q9NQG5	4.3656	-0.1817	XT NP B	2023ms1276	positive regulation of cell population proliferation [GO:0008284]; regulation of cell cycle process [GO:0010564]; positive regulation of transcription by RNA polymerase II [GO:0045944]; dephosphorylation of RNA polymerase II C-terminal domain [GO:0070940]; mRNA 3'-end processing [GO:0031124]	RNA polymerase II complex binding [GO:0000993]; protein binding [GO:0005515]; identical protein binding [GO:0042802]	nucleus [GO:0005634]; nucleoplasm [GO:0005654]; RNA polymerase II, holoenzyme [GO:0016591]
Nafisa_SEN7	Isoform of Q96P16, Isoform 2 of Regulation of nuclear pre-mRNA domain-containing protein 1A	RPRD1A	Q96P16	Q96P16-3	4.68	0.0672	XT NP A	2023ms1276	NA	NA	NA
Nafisa_SEN6	Isoform of Q96P16, Isoform 2 of Regulation of nuclear pre-mRNA domain-containing protein 1A	RPRD1A	Q96P16	Q96P16-3	4.6914	0.0643	XT NP A	2023ms1276	NA	NA	NA
Nafisa_SEN5	Isoform of Q96P16, Isoform 2 of Regulation of nuclear pre-mRNA domain-containing protein 1A	RPRD1A	Q96P16	Q96P16-3	4.7263	0.0732	XT NP A	2023ms1276	NA	NA	NA
Nafisa_SEN4	Isoform of Q96P16, Isoform 2 of Regulation of nuclear pre-mRNA domain-containing protein 1A	RPRD1A	Q96P16	Q96P16-3	4.6068	-0.0135	XT NP A	2023ms1276	NA	NA	NA
Nafisa_SEN3	Isoform of Q96P16, Isoform 2 of Regulation of nuclear pre-mRNA domain-containing protein 1A	RPRD1A	Q96P16	Q96P16-3	4.6199	0.0003	XT NP A	2023ms1276	NA	NA	NA
Nafisa_SEN2	Isoform of Q96P16, Isoform 2 of Regulation of nuclear pre-mRNA domain-containing protein 1A	RPRD1A	Q96P16	Q96P16-3	4.6103	-0.0226	XT NP A	2023ms1276	NA	NA	NA
Nafisa_SEN1	Isoform of Q96P16, Isoform 2 of Regulation of nuclear pre-mRNA domain-containing protein 1A	RPRD1A	Q96P16	Q96P16-3	4.6666	0.0489	XT NP A	2023ms1276	NA	NA	NA
Nafisa_PRO7	Isoform of Q96P16, Isoform 2 of Regulation of nuclear pre-mRNA domain-containing protein 1A	RPRD1A	Q96P16	Q96P16-3	4.3756	-0.1793	XT NP A	2023ms1276	NA	NA	NA
Nafisa_PRO6	Isoform of Q96P16, Isoform 2 of Regulation of nuclear pre-mRNA domain-containing protein 1A	RPRD1A	Q96P16	Q96P16-3	4.2757	-0.2694	XT NP A	2023ms1276	NA	NA	NA
Nafisa_PRO5	Isoform of Q96P16, Isoform 2 of Regulation of nuclear pre-mRNA domain-containing protein 1A	RPRD1A	Q96P16	Q96P16-3	4.3415	-0.1957	XT NP A	2023ms1276	NA	NA	NA
Nafisa_PRO4	Isoform of Q96P16, Isoform 2 of Regulation of nuclear pre-mRNA domain-containing protein 1A	RPRD1A	Q96P16	Q96P16-3	4.4152	-0.157	XT NP A	2023ms1276	NA	NA	NA
Nafisa_PRO3	Isoform of Q96P16, Isoform 2 of Regulation of nuclear pre-mRNA domain-containing protein 1A	RPRD1A	Q96P16	Q96P16-3	4.3629	-0.2076	XT NP A	2023ms1276	NA	NA	NA
Nafisa_PRO2	Isoform of Q96P16, Isoform 2 of Regulation of nuclear pre-mRNA domain-containing protein 1A	RPRD1A	Q96P16	Q96P16-3	4.3943	-0.1574	XT NP A	2023ms1276	NA	NA	NA
Nafisa_PRO1	Isoform of Q96P16, Isoform 2 of Regulation of nuclear pre-mRNA domain-containing protein 1A	RPRD1A	Q96P16	Q96P16-3	4.1976	-0.3497	XT NP A	2023ms1276	NA	NA	NA
Nafisa_SEN7	Pre-mRNA-processing factor 19	PRPF19	Q9UMS4	Q9UMS4	6.1155	1.5027	XT NP A	2023ms1276	protein polyubiquitination [GO:0000209]; DNA damage checkpoint signaling [GO:0000077]; spliceosomal tri-snRNP complex assembly [GO:0000244]; spliceosomal complex assembly [GO:0000245]; mRNA splicing, via spliceosome [GO:0000398]; double-strand break repair via nonhomologous end joining [GO:0006303]; lipid biosynthetic process [GO:0008610]; proteasomal protein catabolic process [GO:0010498]; cellular protein localization [GO:0034613]; positive regulation of neuron differentiation [GO:0045666]; positive regulation of mRNA splicing, via spliceosome [GO:0048026]; positive regulation of astrocyte differentiation [GO:0048711]; protein K63-linked ubiquitination [GO:0070534]; generation of catalytic spliceosome for first transesterification step [GO:0000349]	protein binding [GO:0005515]; ubiquitin-ubiquitin ligase activity [GO:0034450]; identical protein binding [GO:0042802]; ubiquitin protein ligase activity [GO:0061630]; ubiquitin-protein transferase activity [GO:0004842]	nucleus [GO:0005634]; nucleoplasm [GO:0005654]; cytoplasm [GO:0005737]; lipid droplet [GO:0005811]; spindle [GO:0005819]; membrane [GO:0016020]; nuclear speck [GO:0016607]; site of double-strand break [GO:0035861]; Prp19 complex [GO:0000974]; U2-type catalytic step 2 spliceosome [GO:0071007]; catalytic step 2 spliceosome [GO:0071013]; U2-type catalytic step 1 spliceosome [GO:0071006]
Nafisa_SEN6	Pre-mRNA-processing factor 19	PRPF19	Q9UMS4	Q9UMS4	6.1179	1.4908	XT NP A	2023ms1276	protein polyubiquitination [GO:0000209]; DNA damage checkpoint signaling [GO:0000077]; spliceosomal tri-snRNP complex assembly [GO:0000244]; spliceosomal complex assembly [GO:0000245]; mRNA splicing, via spliceosome [GO:0000398]; double-strand break repair via nonhomologous end joining [GO:0006303]; lipid biosynthetic process [GO:0008610]; proteasomal protein catabolic process [GO:0010498]; cellular protein localization [GO:0034613]; positive regulation of neuron differentiation [GO:0045666]; positive regulation of mRNA splicing, via spliceosome [GO:0048026]; positive regulation of astrocyte differentiation [GO:0048711]; protein K63-linked ubiquitination [GO:0070534]; generation of catalytic spliceosome for first transesterification step [GO:0000349]	protein binding [GO:0005515]; ubiquitin-ubiquitin ligase activity [GO:0034450]; identical protein binding [GO:0042802]; ubiquitin protein ligase activity [GO:0061630]; ubiquitin-protein transferase activity [GO:0004842]	nucleus [GO:0005634]; nucleoplasm [GO:0005654]; cytoplasm [GO:0005737]; lipid droplet [GO:0005811]; spindle [GO:0005819]; membrane [GO:0016020]; nuclear speck [GO:0016607]; site of double-strand break [GO:0035861]; Prp19 complex [GO:0000974]; U2-type catalytic step 2 spliceosome [GO:0071007]; catalytic step 2 spliceosome [GO:0071013]; U2-type catalytic step 1 spliceosome [GO:0071006]
Nafisa_SEN5	Pre-mRNA-processing factor 19	PRPF19	Q9UMS4	Q9UMS4	6.157	1.5038	XT NP A	2023ms1276	protein polyubiquitination [GO:0000209]; DNA damage checkpoint signaling [GO:0000077]; spliceosomal tri-snRNP complex assembly [GO:0000244]; spliceosomal complex assembly [GO:0000245]; mRNA splicing, via spliceosome [GO:0000398]; double-strand break repair via nonhomologous end joining [GO:0006303]; lipid biosynthetic process [GO:0008610]; proteasomal protein catabolic process [GO:0010498]; cellular protein localization [GO:0034613]; positive regulation of neuron differentiation [GO:0045666]; positive regulation of mRNA splicing, via spliceosome [GO:0048026]; positive regulation of astrocyte differentiation [GO:0048711]; protein K63-linked ubiquitination [GO:0070534]; generation of catalytic spliceosome for first transesterification step [GO:0000349]	protein binding [GO:0005515]; ubiquitin-ubiquitin ligase activity [GO:0034450]; identical protein binding [GO:0042802]; ubiquitin protein ligase activity [GO:0061630]; ubiquitin-protein transferase activity [GO:0004842]	nucleus [GO:0005634]; nucleoplasm [GO:0005654]; cytoplasm [GO:0005737]; lipid droplet [GO:0005811]; spindle [GO:0005819]; membrane [GO:0016020]; nuclear speck [GO:0016607]; site of double-strand break [GO:0035861]; Prp19 complex [GO:0000974]; U2-type catalytic step 2 spliceosome [GO:0071007]; catalytic step 2 spliceosome [GO:0071013]; U2-type catalytic step 1 spliceosome [GO:0071006]
Nafisa_SEN4	Pre-mRNA-processing factor 19	PRPF19	Q9UMS4	Q9UMS4	6.1019	1.4815	XT NP A	2023ms1276	protein polyubiquitination [GO:0000209]; DNA damage checkpoint signaling [GO:0000077]; spliceosomal tri-snRNP complex assembly [GO:0000244]; spliceosomal complex assembly [GO:0000245]; mRNA splicing, via spliceosome [GO:0000398]; double-strand break repair via nonhomologous end joining [GO:0006303]; lipid biosynthetic process [GO:0008610]; proteasomal protein catabolic process [GO:0010498]; cellular protein localization [GO:0034613]; positive regulation of neuron differentiation [GO:0045666]; positive regulation of mRNA splicing, via spliceosome [GO:0048026]; positive regulation of astrocyte differentiation [GO:0048711]; protein K63-linked ubiquitination [GO:0070534]; generation of catalytic spliceosome for first transesterification step [GO:0000349]	protein binding [GO:0005515]; ubiquitin-ubiquitin ligase activity [GO:0034450]; identical protein binding [GO:0042802]; ubiquitin protein ligase activity [GO:0061630]; ubiquitin-protein transferase activity [GO:0004842]	nucleus [GO:0005634]; nucleoplasm [GO:0005654]; cytoplasm [GO:0005737]; lipid droplet [GO:0005811]; spindle [GO:0005819]; membrane [GO:0016020]; nuclear speck [GO:0016607]; site of double-strand break [GO:0035861]; Prp19 complex [GO:0000974]; U2-type catalytic step 2 spliceosome [GO:0071007]; catalytic step 2 spliceosome [GO:0071013]; U2-type catalytic step 1 spliceosome [GO:0071006]
Nafisa_SEN3	Pre-mRNA-processing factor 19	PRPF19	Q9UMS4	Q9UMS4	6.126	1.5063	XT NP A	2023ms1276	protein polyubiquitination [GO:0000209]; DNA damage checkpoint signaling [GO:0000077]; spliceosomal tri-snRNP complex assembly [GO:0000244]; spliceosomal complex assembly [GO:0000245]; mRNA splicing, via spliceosome [GO:0000398]; double-strand break repair via nonhomologous end joining [GO:0006303]; lipid biosynthetic process [GO:0008610]; proteasomal protein catabolic process [GO:0010498]; cellular protein localization [GO:0034613]; positive regulation of neuron differentiation [GO:0045666]; positive regulation of mRNA splicing, via spliceosome [GO:0048026]; positive regulation of astrocyte differentiation [GO:0048711]; protein K63-linked ubiquitination [GO:0070534]; generation of catalytic spliceosome for first transesterification step [GO:0000349]	protein binding [GO:0005515]; ubiquitin-ubiquitin ligase activity [GO:0034450]; identical protein binding [GO:0042802]; ubiquitin protein ligase activity [GO:0061630]; ubiquitin-protein transferase activity [GO:0004842]	nucleus [GO:0005634]; nucleoplasm [GO:0005654]; cytoplasm [GO:0005737]; lipid droplet [GO:0005811]; spindle [GO:0005819]; membrane [GO:0016020]; nuclear speck [GO:0016607]; site of double-strand break [GO:0035861]; Prp19 complex [GO:0000974]; U2-type catalytic step 2 spliceosome [GO:0071007]; catalytic step 2 spliceosome [GO:0071013]; U2-type catalytic step 1 spliceosome [GO:0071006]
Nafisa_SEN2	Pre-mRNA-processing factor 19	PRPF19	Q9UMS4	Q9UMS4	6.1415	1.5086	XT NP A	2023ms1276	protein polyubiquitination [GO:0000209]; DNA damage checkpoint signaling [GO:0000077]; spliceosomal tri-snRNP complex assembly [GO:0000244]; spliceosomal complex assembly [GO:0000245]; mRNA splicing, via spliceosome [GO:0000398]; double-strand break repair via nonhomologous end joining [GO:0006303]; lipid biosynthetic process [GO:0008610]; proteasomal protein catabolic process [GO:0010498]; cellular protein localization [GO:0034613]; positive regulation of neuron differentiation [GO:0045666]; positive regulation of mRNA splicing, via spliceosome [GO:0048026]; positive regulation of astrocyte differentiation [GO:0048711]; protein K63-linked ubiquitination [GO:0070534]; generation of catalytic spliceosome for first transesterification step [GO:0000349]	protein binding [GO:0005515]; ubiquitin-ubiquitin ligase activity [GO:0034450]; identical protein binding [GO:0042802]; ubiquitin protein ligase activity [GO:0061630]; ubiquitin-protein transferase activity [GO:0004842]	nucleus [GO:0005634]; nucleoplasm [GO:0005654]; cytoplasm [GO:0005737]; lipid droplet [GO:0005811]; spindle [GO:0005819]; membrane [GO:0016020]; nuclear speck [GO:0016607]; site of double-strand break [GO:0035861]; Prp19 complex [GO:0000974]; U2-type catalytic step 2 spliceosome [GO:0071007]; catalytic step 2 spliceosome [GO:0071013]; U2-type catalytic step 1 spliceosome [GO:0071006]
Nafisa_SEN1	Pre-mRNA-processing factor 19	PRPF19	Q9UMS4	Q9UMS4	6.1298	1.5121	XT NP A	2023ms1276	protein polyubiquitination [GO:0000209]; DNA damage checkpoint signaling [GO:0000077]; spliceosomal tri-snRNP complex assembly [GO:0000244]; spliceosomal complex assembly [GO:0000245]; mRNA splicing, via spliceosome [GO:0000398]; double-strand break repair via nonhomologous end joining [GO:0006303]; lipid biosynthetic process [GO:0008610]; proteasomal protein catabolic process [GO:0010498]; cellular protein localization [GO:0034613]; positive regulation of neuron differentiation [GO:0045666]; positive regulation of mRNA splicing, via spliceosome [GO:0048026]; positive regulation of astrocyte differentiation [GO:0048711]; protein K63-linked ubiquitination [GO:0070534]; generation of catalytic spliceosome for first transesterification step [GO:0000349]	protein binding [GO:0005515]; ubiquitin-ubiquitin ligase activity [GO:0034450]; identical protein binding [GO:0042802]; ubiquitin protein ligase activity [GO:0061630]; ubiquitin-protein transferase activity [GO:0004842]	nucleus [GO:0005634]; nucleoplasm [GO:0005654]; cytoplasm [GO:0005737]; lipid droplet [GO:0005811]; spindle [GO:0005819]; membrane [GO:0016020]; nuclear speck [GO:0016607]; site of double-strand break [GO:0035861]; Prp19 complex [GO:0000974]; U2-type catalytic step 2 spliceosome [GO:0071007]; catalytic step 2 spliceosome [GO:0071013]; U2-type catalytic step 1 spliceosome [GO:0071006]
Nafisa_PRO7	Pre-mRNA-processing factor 19	PRPF19	Q9UMS4	Q9UMS4	5.4939	0.9391	XT NP A	2023ms1276	protein polyubiquitination [GO:0000209]; DNA damage checkpoint signaling [GO:0000077]; spliceosomal tri-snRNP complex assembly [GO:0000244]; spliceosomal complex assembly [GO:0000245]; mRNA splicing, via spliceosome [GO:0000398]; double-strand break repair via nonhomologous end joining [GO:0006303]; lipid biosynthetic process [GO:0008610]; proteasomal protein catabolic process [GO:0010498]; cellular protein localization [GO:0034613]; positive regulation of neuron differentiation [GO:0045666]; positive regulation of mRNA splicing, via spliceosome [GO:0048026]; positive regulation of astrocyte differentiation [GO:0048711]; protein K63-linked ubiquitination [GO:0070534]; generation of catalytic spliceosome for first transesterification step [GO:0000349]	protein binding [GO:0005515]; ubiquitin-ubiquitin ligase activity [GO:0034450]; identical protein binding [GO:0042802]; ubiquitin protein ligase activity [GO:0061630]; ubiquitin-protein transferase activity [GO:0004842]	nucleus [GO:0005634]; nucleoplasm [GO:0005654]; cytoplasm [GO:0005737]; lipid droplet [GO:0005811]; spindle [GO:0005819]; membrane [GO:0016020]; nuclear speck [GO:0016607]; site of double-strand break [GO:0035861]; Prp19 complex [GO:0000974]; U2-type catalytic step 2 spliceosome [GO:0071007]; catalytic step 2 spliceosome [GO:0071013]; U2-type catalytic step 1 spliceosome [GO:0071006]
Nafisa_PRO6	Pre-mRNA-processing factor 19	PRPF19	Q9UMS4	Q9UMS4	5.4677	0.9227	XT NP A	2023ms1276	protein polyubiquitination [GO:0000209]; DNA damage checkpoint signaling [GO:0000077]; spliceosomal tri-snRNP complex assembly [GO:0000244]; spliceosomal complex assembly [GO:0000245]; mRNA splicing, via spliceosome [GO:0000398]; double-strand break repair via nonhomologous end joining [GO:0006303]; lipid biosynthetic process [GO:0008610]; proteasomal protein catabolic process [GO:0010498]; cellular protein localization [GO:0034613]; positive regulation of neuron differentiation [GO:0045666]; positive regulation of mRNA splicing, via spliceosome [GO:0048026]; positive regulation of astrocyte differentiation [GO:0048711]; protein K63-linked ubiquitination [GO:0070534]; generation of catalytic spliceosome for first transesterification step [GO:0000349]	protein binding [GO:0005515]; ubiquitin-ubiquitin ligase activity [GO:0034450]; identical protein binding [GO:0042802]; ubiquitin protein ligase activity [GO:0061630]; ubiquitin-protein transferase activity [GO:0004842]	nucleus [GO:0005634]; nucleoplasm [GO:0005654]; cytoplasm [GO:0005737]; lipid droplet [GO:0005811]; spindle [GO:0005819]; membrane [GO:0016020]; nuclear speck [GO:0016607]; site of double-strand break [GO:0035861]; Prp19 complex [GO:0000974]; U2-type catalytic step 2 spliceosome [GO:0071007]; catalytic step 2 spliceosome [GO:0071013]; U2-type catalytic step 1 spliceosome [GO:0071006]
Nafisa_PRO5	Pre-mRNA-processing factor 19	PRPF19	Q9UMS4	Q9UMS4	5.4671	0.9299	XT NP A	2023ms1276	protein polyubiquitination [GO:0000209]; DNA damage checkpoint signaling [GO:0000077]; spliceosomal tri-snRNP complex assembly [GO:0000244]; spliceosomal complex assembly [GO:0000245]; mRNA splicing, via spliceosome [GO:0000398]; double-strand break repair via nonhomologous end joining [GO:0006303]; lipid biosynthetic process [GO:0008610]; proteasomal protein catabolic process [GO:0010498]; cellular protein localization [GO:0034613]; positive regulation of neuron differentiation [GO:0045666]; positive regulation of mRNA splicing, via spliceosome [GO:0048026]; positive regulation of astrocyte differentiation [GO:0048711]; protein K63-linked ubiquitination [GO:0070534]; generation of catalytic spliceosome for first transesterification step [GO:0000349]	protein binding [GO:0005515]; ubiquitin-ubiquitin ligase activity [GO:0034450]; identical protein binding [GO:0042802]; ubiquitin protein ligase activity [GO:0061630]; ubiquitin-protein transferase activity [GO:0004842]	nucleus [GO:0005634]; nucleoplasm [GO:0005654]; cytoplasm [GO:0005737]; lipid droplet [GO:0005811]; spindle [GO:0005819]; membrane [GO:0016020]; nuclear speck [GO:0016607]; site of double-strand break [GO:0035861]; Prp19 complex [GO:0000974]; U2-type catalytic step 2 spliceosome [GO:0071007]; catalytic step 2 spliceosome [GO:0071013]; U2-type catalytic step 1 spliceosome [GO:0071006]
Nafisa_PRO4	Pre-mRNA-processing factor 19	PRPF19	Q9UMS4	Q9UMS4	5.5619	0.9897	XT NP A	2023ms1276	protein polyubiquitination [GO:0000209]; DNA damage checkpoint signaling [GO:0000077]; spliceosomal tri-snRNP complex assembly [GO:0000244]; spliceosomal complex assembly [GO:0000245]; mRNA splicing, via spliceosome [GO:0000398]; double-strand break repair via nonhomologous end joining [GO:0006303]; lipid biosynthetic process [GO:0008610]; proteasomal protein catabolic process [GO:0010498]; cellular protein localization [GO:0034613]; positive regulation of neuron differentiation [GO:0045666]; positive regulation of mRNA splicing, via spliceosome [GO:0048026]; positive regulation of astrocyte differentiation [GO:0048711]; protein K63-linked ubiquitination [GO:0070534]; generation of catalytic spliceosome for first transesterification step [GO:0000349]	protein binding [GO:0005515]; ubiquitin-ubiquitin ligase activity [GO:0034450]; identical protein binding [GO:0042802]; ubiquitin protein ligase activity [GO:0061630]; ubiquitin-protein transferase activity [GO:0004842]	nucleus [GO:0005634]; nucleoplasm [GO:0005654]; cytoplasm [GO:0005737]; lipid droplet [GO:0005811]; spindle [GO:0005819]; membrane [GO:0016020]; nuclear speck [GO:0016607]; site of double-strand break [GO:0035861]; Prp19 complex [GO:0000974]; U2-type catalytic step 2 spliceosome [GO:0071007]; catalytic step 2 spliceosome [GO:0071013]; U2-type catalytic step 1 spliceosome [GO:0071006]
Nafisa_PRO3	Pre-mRNA-processing factor 19	PRPF19	Q9UMS4	Q9UMS4	5.5724	1.0019	XT NP A	2023ms1276	protein polyubiquitination [GO:0000209]; DNA damage checkpoint signaling [GO:0000077]; spliceosomal tri-snRNP complex assembly [GO:0000244]; spliceosomal complex assembly [GO:0000245]; mRNA splicing, via spliceosome [GO:0000398]; double-strand break repair via nonhomologous end joining [GO:0006303]; lipid biosynthetic process [GO:0008610]; proteasomal protein catabolic process [GO:0010498]; cellular protein localization [GO:0034613]; positive regulation of neuron differentiation [GO:0045666]; positive regulation of mRNA splicing, via spliceosome [GO:0048026]; positive regulation of astrocyte differentiation [GO:0048711]; protein K63-linked ubiquitination [GO:0070534]; generation of catalytic spliceosome for first transesterification step [GO:0000349]	protein binding [GO:0005515]; ubiquitin-ubiquitin ligase activity [GO:0034450]; identical protein binding [GO:0042802]; ubiquitin protein ligase activity [GO:0061630]; ubiquitin-protein transferase activity [GO:0004842]	nucleus [GO:0005634]; nucleoplasm [GO:0005654]; cytoplasm [GO:0005737]; lipid droplet [GO:0005811]; spindle [GO:0005819]; membrane [GO:0016020]; nuclear speck [GO:0016607]; site of double-strand break [GO:0035861]; Prp19 complex [GO:0000974]; U2-type catalytic step 2 spliceosome [GO:0071007]; catalytic step 2 spliceosome [GO:0071013]; U2-type catalytic step 1 spliceosome [GO:0071006]
Nafisa_PRO2	Pre-mRNA-processing factor 19	PRPF19	Q9UMS4	Q9UMS4	5.4885	0.9367	XT NP A	2023ms1276	protein polyubiquitination [GO:0000209]; DNA damage checkpoint signaling [GO:0000077]; spliceosomal tri-snRNP complex assembly [GO:0000244]; spliceosomal complex assembly [GO:0000245]; mRNA splicing, via spliceosome [GO:0000398]; double-strand break repair via nonhomologous end joining [GO:0006303]; lipid biosynthetic process [GO:0008610]; proteasomal protein catabolic process [GO:0010498]; cellular protein localization [GO:0034613]; positive regulation of neuron differentiation [GO:0045666]; positive regulation of mRNA splicing, via spliceosome [GO:0048026]; positive regulation of astrocyte differentiation [GO:0048711]; protein K63-linked ubiquitination [GO:0070534]; generation of catalytic spliceosome for first transesterification step [GO:0000349]	protein binding [GO:0005515]; ubiquitin-ubiquitin ligase activity [GO:0034450]; identical protein binding [GO:0042802]; ubiquitin protein ligase activity [GO:0061630]; ubiquitin-protein transferase activity [GO:0004842]	nucleus [GO:0005634]; nucleoplasm [GO:0005654]; cytoplasm [GO:0005737]; lipid droplet [GO:0005811]; spindle [GO:0005819]; membrane [GO:0016020]; nuclear speck [GO:0016607]; site of double-strand break [GO:0035861]; Prp19 complex [GO:0000974]; U2-type catalytic step 2 spliceosome [GO:0071007]; catalytic step 2 spliceosome [GO:0071013]; U2-type catalytic step 1 spliceosome [GO:0071006]
Nafisa_PRO1	Pre-mRNA-processing factor 19	PRPF19	Q9UMS4	Q9UMS4	5.439	0.8918	XT NP A	2023ms1276	protein polyubiquitination [GO:0000209]; DNA damage checkpoint signaling [GO:0000077]; spliceosomal tri-snRNP complex assembly [GO:0000244]; spliceosomal complex assembly [GO:0000245]; mRNA splicing, via spliceosome [GO:0000398]; double-strand break repair via nonhomologous end joining [GO:0006303]; lipid biosynthetic process [GO:0008610]; proteasomal protein catabolic process [GO:0010498]; cellular protein localization [GO:0034613]; positive regulation of neuron differentiation [GO:0045666]; positive regulation of mRNA splicing, via spliceosome [GO:0048026]; positive regulation of astrocyte differentiation [GO:0048711]; protein K63-linked ubiquitination [GO:0070534]; generation of catalytic spliceosome for first transesterification step [GO:0000349]	protein binding [GO:0005515]; ubiquitin-ubiquitin ligase activity [GO:0034450]; identical protein binding [GO:0042802]; ubiquitin protein ligase activity [GO:0061630]; ubiquitin-protein transferase activity [GO:0004842]	nucleus [GO:0005634]; nucleoplasm [GO:0005654]; cytoplasm [GO:0005737]; lipid droplet [GO:0005811]; spindle [GO:0005819]; membrane [GO:0016020]; nuclear speck [GO:0016607]; site of double-strand break [GO:0035861]; Prp19 complex [GO:0000974]; U2-type catalytic step 2 spliceosome [GO:0071007]; catalytic step 2 spliceosome [GO:0071013]; U2-type catalytic step 1 spliceosome [GO:0071006]
Nafisa_SEN7	Glypican-1	GPC1	P35052	G3X745	5.0078	0.3951	XT NP B	2023ms1276	NA	NA	NA
Nafisa_SEN6	Glypican-1	GPC1	P35052	G3X745	4.9974	0.3703	XT NP B	2023ms1276	NA	NA	NA
Nafisa_SEN5	Glypican-1	GPC1	P35052	G3X745	5.0366	0.3835	XT NP B	2023ms1276	NA	NA	NA
Nafisa_SEN4	Glypican-1	GPC1	P35052	G3X745	5.0412	0.4209	XT NP B	2023ms1276	NA	NA	NA
Nafisa_SEN3	Glypican-1	GPC1	P35052	G3X745	5.0521	0.4324	XT NP B	2023ms1276	NA	NA	NA
Nafisa_SEN2	Glypican-1	GPC1	P35052	G3X745	5.0233	0.3904	XT NP B	2023ms1276	NA	NA	NA
Nafisa_SEN1	Glypican-1	GPC1	P35052	G3X745	5.0306	0.4129	XT NP B	2023ms1276	NA	NA	NA
Nafisa_PRO7	Glypican-1	GPC1	P35052	G3X745	5.0854	0.5305	XT NP B	2023ms1276	NA	NA	NA
Nafisa_PRO6	Glypican-1	GPC1	P35052	G3X745	5.0768	0.5317	XT NP B	2023ms1276	NA	NA	NA
Nafisa_PRO5	Glypican-1	GPC1	P35052	G3X745	5.0859	0.5487	XT NP B	2023ms1276	NA	NA	NA
Nafisa_PRO4	Glypican-1	GPC1	P35052	G3X745	5.0724	0.5001	XT NP B	2023ms1276	NA	NA	NA
Nafisa_PRO3	Glypican-1	GPC1	P35052	G3X745	5.0876	0.5171	XT NP B	2023ms1276	NA	NA	NA
Nafisa_PRO2	Glypican-1	GPC1	P35052	G3X745	5.0709	0.5191	XT NP B	2023ms1276	NA	NA	NA
Nafisa_PRO1	Glypican-1	GPC1	P35052	G3X745	5.0876	0.5403	XT NP B	2023ms1276	NA	NA	NA
Nafisa_SEN7	Fructose-bisphosphate aldolase C	ALDOC	A0A024QZ64	P09972	5.1201	0.5073	XT NP B	2023ms1276	fructose metabolic process [GO:0006000]; glycolytic process [GO:0006096]; fructose 1,6-bisphosphate metabolic process [GO:0030388]; epithelial cell differentiation [GO:0030855]	fructose-bisphosphate aldolase activity [GO:0004332]; protein binding [GO:0005515]; cytoskeletal protein binding [GO:0008092]	extracellular region [GO:0005576]; cytosol [GO:0005829]; cytoskeleton [GO:0005856]; secretory granule lumen [GO:0034774]; extracellular exosome [GO:0070062]; tertiary granule lumen [GO:1904724]; ficolin-1-rich granule lumen [GO:1904813]
Nafisa_SEN6	Fructose-bisphosphate aldolase C	ALDOC	A0A024QZ64	P09972	5.1082	0.4811	XT NP B	2023ms1276	fructose metabolic process [GO:0006000]; glycolytic process [GO:0006096]; fructose 1,6-bisphosphate metabolic process [GO:0030388]; epithelial cell differentiation [GO:0030855]	fructose-bisphosphate aldolase activity [GO:0004332]; protein binding [GO:0005515]; cytoskeletal protein binding [GO:0008092]	extracellular region [GO:0005576]; cytosol [GO:0005829]; cytoskeleton [GO:0005856]; secretory granule lumen [GO:0034774]; extracellular exosome [GO:0070062]; tertiary granule lumen [GO:1904724]; ficolin-1-rich granule lumen [GO:1904813]
Nafisa_SEN5	Fructose-bisphosphate aldolase C	ALDOC	A0A024QZ64	P09972	5.1211	0.468	XT NP B	2023ms1276	fructose metabolic process [GO:0006000]; glycolytic process [GO:0006096]; fructose 1,6-bisphosphate metabolic process [GO:0030388]; epithelial cell differentiation [GO:0030855]	fructose-bisphosphate aldolase activity [GO:0004332]; protein binding [GO:0005515]; cytoskeletal protein binding [GO:0008092]	extracellular region [GO:0005576]; cytosol [GO:0005829]; cytoskeleton [GO:0005856]; secretory granule lumen [GO:0034774]; extracellular exosome [GO:0070062]; tertiary granule lumen [GO:1904724]; ficolin-1-rich granule lumen [GO:1904813]
Nafisa_SEN4	Fructose-bisphosphate aldolase C	ALDOC	A0A024QZ64	P09972	5.1249	0.5046	XT NP B	2023ms1276	fructose metabolic process [GO:0006000]; glycolytic process [GO:0006096]; fructose 1,6-bisphosphate metabolic process [GO:0030388]; epithelial cell differentiation [GO:0030855]	fructose-bisphosphate aldolase activity [GO:0004332]; protein binding [GO:0005515]; cytoskeletal protein binding [GO:0008092]	extracellular region [GO:0005576]; cytosol [GO:0005829]; cytoskeleton [GO:0005856]; secretory granule lumen [GO:0034774]; extracellular exosome [GO:0070062]; tertiary granule lumen [GO:1904724]; ficolin-1-rich granule lumen [GO:1904813]
Nafisa_SEN3	Fructose-bisphosphate aldolase C	ALDOC	A0A024QZ64	P09972	5.1416	0.5219	XT NP B	2023ms1276	fructose metabolic process [GO:0006000]; glycolytic process [GO:0006096]; fructose 1,6-bisphosphate metabolic process [GO:0030388]; epithelial cell differentiation [GO:0030855]	fructose-bisphosphate aldolase activity [GO:0004332]; protein binding [GO:0005515]; cytoskeletal protein binding [GO:0008092]	extracellular region [GO:0005576]; cytosol [GO:0005829]; cytoskeleton [GO:0005856]; secretory granule lumen [GO:0034774]; extracellular exosome [GO:0070062]; tertiary granule lumen [GO:1904724]; ficolin-1-rich granule lumen [GO:1904813]
Nafisa_SEN2	Fructose-bisphosphate aldolase C	ALDOC	A0A024QZ64	P09972	5.1178	0.4849	XT NP B	2023ms1276	fructose metabolic process [GO:0006000]; glycolytic process [GO:0006096]; fructose 1,6-bisphosphate metabolic process [GO:0030388]; epithelial cell differentiation [GO:0030855]	fructose-bisphosphate aldolase activity [GO:0004332]; protein binding [GO:0005515]; cytoskeletal protein binding [GO:0008092]	extracellular region [GO:0005576]; cytosol [GO:0005829]; cytoskeleton [GO:0005856]; secretory granule lumen [GO:0034774]; extracellular exosome [GO:0070062]; tertiary granule lumen [GO:1904724]; ficolin-1-rich granule lumen [GO:1904813]
Nafisa_SEN1	Fructose-bisphosphate aldolase C	ALDOC	A0A024QZ64	P09972	5.1245	0.5068	XT NP B	2023ms1276	fructose metabolic process [GO:0006000]; glycolytic process [GO:0006096]; fructose 1,6-bisphosphate metabolic process [GO:0030388]; epithelial cell differentiation [GO:0030855]	fructose-bisphosphate aldolase activity [GO:0004332]; protein binding [GO:0005515]; cytoskeletal protein binding [GO:0008092]	extracellular region [GO:0005576]; cytosol [GO:0005829]; cytoskeleton [GO:0005856]; secretory granule lumen [GO:0034774]; extracellular exosome [GO:0070062]; tertiary granule lumen [GO:1904724]; ficolin-1-rich granule lumen [GO:1904813]
Nafisa_PRO7	Fructose-bisphosphate aldolase C	ALDOC	A0A024QZ64	P09972	5.1895	0.6346	XT NP B	2023ms1276	fructose metabolic process [GO:0006000]; glycolytic process [GO:0006096]; fructose 1,6-bisphosphate metabolic process [GO:0030388]; epithelial cell differentiation [GO:0030855]	fructose-bisphosphate aldolase activity [GO:0004332]; protein binding [GO:0005515]; cytoskeletal protein binding [GO:0008092]	extracellular region [GO:0005576]; cytosol [GO:0005829]; cytoskeleton [GO:0005856]; secretory granule lumen [GO:0034774]; extracellular exosome [GO:0070062]; tertiary granule lumen [GO:1904724]; ficolin-1-rich granule lumen [GO:1904813]
Nafisa_PRO6	Fructose-bisphosphate aldolase C	ALDOC	A0A024QZ64	P09972	5.1913	0.6462	XT NP B	2023ms1276	fructose metabolic process [GO:0006000]; glycolytic process [GO:0006096]; fructose 1,6-bisphosphate metabolic process [GO:0030388]; epithelial cell differentiation [GO:0030855]	fructose-bisphosphate aldolase activity [GO:0004332]; protein binding [GO:0005515]; cytoskeletal protein binding [GO:0008092]	extracellular region [GO:0005576]; cytosol [GO:0005829]; cytoskeleton [GO:0005856]; secretory granule lumen [GO:0034774]; extracellular exosome [GO:0070062]; tertiary granule lumen [GO:1904724]; ficolin-1-rich granule lumen [GO:1904813]
Nafisa_PRO5	Fructose-bisphosphate aldolase C	ALDOC	A0A024QZ64	P09972	5.1749	0.6377	XT NP B	2023ms1276	fructose metabolic process [GO:0006000]; glycolytic process [GO:0006096]; fructose 1,6-bisphosphate metabolic process [GO:0030388]; epithelial cell differentiation [GO:0030855]	fructose-bisphosphate aldolase activity [GO:0004332]; protein binding [GO:0005515]; cytoskeletal protein binding [GO:0008092]	extracellular region [GO:0005576]; cytosol [GO:0005829]; cytoskeleton [GO:0005856]; secretory granule lumen [GO:0034774]; extracellular exosome [GO:0070062]; tertiary granule lumen [GO:1904724]; ficolin-1-rich granule lumen [GO:1904813]
Nafisa_PRO4	Fructose-bisphosphate aldolase C	ALDOC	A0A024QZ64	P09972	5.2116	0.6393	XT NP B	2023ms1276	fructose metabolic process [GO:0006000]; glycolytic process [GO:0006096]; fructose 1,6-bisphosphate metabolic process [GO:0030388]; epithelial cell differentiation [GO:0030855]	fructose-bisphosphate aldolase activity [GO:0004332]; protein binding [GO:0005515]; cytoskeletal protein binding [GO:0008092]	extracellular region [GO:0005576]; cytosol [GO:0005829]; cytoskeleton [GO:0005856]; secretory granule lumen [GO:0034774]; extracellular exosome [GO:0070062]; tertiary granule lumen [GO:1904724]; ficolin-1-rich granule lumen [GO:1904813]
Nafisa_PRO3	Fructose-bisphosphate aldolase C	ALDOC	A0A024QZ64	P09972	5.1913	0.6208	XT NP B	2023ms1276	fructose metabolic process [GO:0006000]; glycolytic process [GO:0006096]; fructose 1,6-bisphosphate metabolic process [GO:0030388]; epithelial cell differentiation [GO:0030855]	fructose-bisphosphate aldolase activity [GO:0004332]; protein binding [GO:0005515]; cytoskeletal protein binding [GO:0008092]	extracellular region [GO:0005576]; cytosol [GO:0005829]; cytoskeleton [GO:0005856]; secretory granule lumen [GO:0034774]; extracellular exosome [GO:0070062]; tertiary granule lumen [GO:1904724]; ficolin-1-rich granule lumen [GO:1904813]
Nafisa_PRO2	Fructose-bisphosphate aldolase C	ALDOC	A0A024QZ64	P09972	5.1753	0.6236	XT NP B	2023ms1276	fructose metabolic process [GO:0006000]; glycolytic process [GO:0006096]; fructose 1,6-bisphosphate metabolic process [GO:0030388]; epithelial cell differentiation [GO:0030855]	fructose-bisphosphate aldolase activity [GO:0004332]; protein binding [GO:0005515]; cytoskeletal protein binding [GO:0008092]	extracellular region [GO:0005576]; cytosol [GO:0005829]; cytoskeleton [GO:0005856]; secretory granule lumen [GO:0034774]; extracellular exosome [GO:0070062]; tertiary granule lumen [GO:1904724]; ficolin-1-rich granule lumen [GO:1904813]
Nafisa_PRO1	Fructose-bisphosphate aldolase C	ALDOC	A0A024QZ64	P09972	5.1798	0.6325	XT NP B	2023ms1276	fructose metabolic process [GO:0006000]; glycolytic process [GO:0006096]; fructose 1,6-bisphosphate metabolic process [GO:0030388]; epithelial cell differentiation [GO:0030855]	fructose-bisphosphate aldolase activity [GO:0004332]; protein binding [GO:0005515]; cytoskeletal protein binding [GO:0008092]	extracellular region [GO:0005576]; cytosol [GO:0005829]; cytoskeleton [GO:0005856]; secretory granule lumen [GO:0034774]; extracellular exosome [GO:0070062]; tertiary granule lumen [GO:1904724]; ficolin-1-rich granule lumen [GO:1904813]
Nafisa_SEN7	Aldo_ket_red domain-containing protein	AKR7A2	B4DZX4	F1MZC0	5.5591	0.9463	XT NP B	2023ms1276	NA	NA	NA
Nafisa_SEN6	Aldo_ket_red domain-containing protein	AKR7A2	B4DZX4	F1MZC0	5.5456	0.9185	XT NP B	2023ms1276	NA	NA	NA
Nafisa_SEN5	Aldo_ket_red domain-containing protein	AKR7A2	B4DZX4	F1MZC0	5.5374	0.8843	XT NP B	2023ms1276	NA	NA	NA
Nafisa_SEN4	Aldo_ket_red domain-containing protein	AKR7A2	B4DZX4	F1MZC0	5.5688	0.9485	XT NP B	2023ms1276	NA	NA	NA
Nafisa_SEN3	Aldo_ket_red domain-containing protein	AKR7A2	B4DZX4	F1MZC0	5.5628	0.9431	XT NP B	2023ms1276	NA	NA	NA
Nafisa_SEN2	Aldo_ket_red domain-containing protein	AKR7A2	B4DZX4	F1MZC0	5.5306	0.8977	XT NP B	2023ms1276	NA	NA	NA
Nafisa_SEN1	Aldo_ket_red domain-containing protein	AKR7A2	B4DZX4	F1MZC0	5.5563	0.9386	XT NP B	2023ms1276	NA	NA	NA
Nafisa_PRO7	Aldo_ket_red domain-containing protein	AKR7A2	B4DZX4	F1MZC0	5.5893	1.0345	XT NP B	2023ms1276	NA	NA	NA
Nafisa_PRO6	Aldo_ket_red domain-containing protein	AKR7A2	B4DZX4	F1MZC0	5.5773	1.0322	XT NP B	2023ms1276	NA	NA	NA
Nafisa_PRO5	Aldo_ket_red domain-containing protein	AKR7A2	B4DZX4	F1MZC0	5.5871	1.0499	XT NP B	2023ms1276	NA	NA	NA
Nafisa_PRO4	Aldo_ket_red domain-containing protein	AKR7A2	B4DZX4	F1MZC0	5.5682	0.996	XT NP B	2023ms1276	NA	NA	NA
Nafisa_PRO3	Aldo_ket_red domain-containing protein	AKR7A2	B4DZX4	F1MZC0	5.587	1.0165	XT NP B	2023ms1276	NA	NA	NA
Nafisa_PRO2	Aldo_ket_red domain-containing protein	AKR7A2	B4DZX4	F1MZC0	5.6041	1.0523	XT NP B	2023ms1276	NA	NA	NA
Nafisa_PRO1	Aldo_ket_red domain-containing protein	AKR7A2	B4DZX4	F1MZC0	5.5943	1.047	XT NP B	2023ms1276	NA	NA	NA
Nafisa_SEN7	Aflatoxin B1 aldehyde reductase member 2	AKR7A2	B4DZX4	O43488	5.4982	0.8854	XT NP B	2023ms1276	carbohydrate metabolic process [GO:0005975]; cellular aldehyde metabolic process [GO:0006081]; electron transport chain [GO:0022900]; daunorubicin metabolic process [GO:0044597]; doxorubicin metabolic process [GO:0044598]	alditol:NADP+ 1-oxidoreductase activity [GO:0004032]; protein binding [GO:0005515]; electron transfer activity [GO:0009055]; phenanthrene-9,10-epoxide hydrolase activity [GO:0019119]; D-threo-aldose 1-dehydrogenase activity [GO:0047834]; aldo-keto reductase (NADP) activity [GO:0004033]	Golgi apparatus [GO:0005794]; cytosol [GO:0005829]; extracellular exosome [GO:0070062]; cytoplasm [GO:0005737]
Nafisa_SEN6	Aflatoxin B1 aldehyde reductase member 2	AKR7A2	B4DZX4	O43488	5.5845	0.9574	XT NP B	2023ms1276	carbohydrate metabolic process [GO:0005975]; cellular aldehyde metabolic process [GO:0006081]; electron transport chain [GO:0022900]; daunorubicin metabolic process [GO:0044597]; doxorubicin metabolic process [GO:0044598]	alditol:NADP+ 1-oxidoreductase activity [GO:0004032]; protein binding [GO:0005515]; electron transfer activity [GO:0009055]; phenanthrene-9,10-epoxide hydrolase activity [GO:0019119]; D-threo-aldose 1-dehydrogenase activity [GO:0047834]; aldo-keto reductase (NADP) activity [GO:0004033]	Golgi apparatus [GO:0005794]; cytosol [GO:0005829]; extracellular exosome [GO:0070062]; cytoplasm [GO:0005737]
Nafisa_SEN5	Aflatoxin B1 aldehyde reductase member 2	AKR7A2	B4DZX4	O43488	5.5868	0.9337	XT NP B	2023ms1276	carbohydrate metabolic process [GO:0005975]; cellular aldehyde metabolic process [GO:0006081]; electron transport chain [GO:0022900]; daunorubicin metabolic process [GO:0044597]; doxorubicin metabolic process [GO:0044598]	alditol:NADP+ 1-oxidoreductase activity [GO:0004032]; protein binding [GO:0005515]; electron transfer activity [GO:0009055]; phenanthrene-9,10-epoxide hydrolase activity [GO:0019119]; D-threo-aldose 1-dehydrogenase activity [GO:0047834]; aldo-keto reductase (NADP) activity [GO:0004033]	Golgi apparatus [GO:0005794]; cytosol [GO:0005829]; extracellular exosome [GO:0070062]; cytoplasm [GO:0005737]
Nafisa_SEN4	Aflatoxin B1 aldehyde reductase member 2	AKR7A2	B4DZX4	O43488	5.495	0.8747	XT NP B	2023ms1276	carbohydrate metabolic process [GO:0005975]; cellular aldehyde metabolic process [GO:0006081]; electron transport chain [GO:0022900]; daunorubicin metabolic process [GO:0044597]; doxorubicin metabolic process [GO:0044598]	alditol:NADP+ 1-oxidoreductase activity [GO:0004032]; protein binding [GO:0005515]; electron transfer activity [GO:0009055]; phenanthrene-9,10-epoxide hydrolase activity [GO:0019119]; D-threo-aldose 1-dehydrogenase activity [GO:0047834]; aldo-keto reductase (NADP) activity [GO:0004033]	Golgi apparatus [GO:0005794]; cytosol [GO:0005829]; extracellular exosome [GO:0070062]; cytoplasm [GO:0005737]
Nafisa_SEN3	Aflatoxin B1 aldehyde reductase member 2	AKR7A2	B4DZX4	O43488	5.5249	0.9052	XT NP B	2023ms1276	carbohydrate metabolic process [GO:0005975]; cellular aldehyde metabolic process [GO:0006081]; electron transport chain [GO:0022900]; daunorubicin metabolic process [GO:0044597]; doxorubicin metabolic process [GO:0044598]	alditol:NADP+ 1-oxidoreductase activity [GO:0004032]; protein binding [GO:0005515]; electron transfer activity [GO:0009055]; phenanthrene-9,10-epoxide hydrolase activity [GO:0019119]; D-threo-aldose 1-dehydrogenase activity [GO:0047834]; aldo-keto reductase (NADP) activity [GO:0004033]	Golgi apparatus [GO:0005794]; cytosol [GO:0005829]; extracellular exosome [GO:0070062]; cytoplasm [GO:0005737]
Nafisa_SEN2	Aflatoxin B1 aldehyde reductase member 2	AKR7A2	B4DZX4	O43488	5.5903	0.9574	XT NP B	2023ms1276	carbohydrate metabolic process [GO:0005975]; cellular aldehyde metabolic process [GO:0006081]; electron transport chain [GO:0022900]; daunorubicin metabolic process [GO:0044597]; doxorubicin metabolic process [GO:0044598]	alditol:NADP+ 1-oxidoreductase activity [GO:0004032]; protein binding [GO:0005515]; electron transfer activity [GO:0009055]; phenanthrene-9,10-epoxide hydrolase activity [GO:0019119]; D-threo-aldose 1-dehydrogenase activity [GO:0047834]; aldo-keto reductase (NADP) activity [GO:0004033]	Golgi apparatus [GO:0005794]; cytosol [GO:0005829]; extracellular exosome [GO:0070062]; cytoplasm [GO:0005737]
Nafisa_SEN1	Aflatoxin B1 aldehyde reductase member 2	AKR7A2	B4DZX4	O43488	5.5957	0.978	XT NP B	2023ms1276	carbohydrate metabolic process [GO:0005975]; cellular aldehyde metabolic process [GO:0006081]; electron transport chain [GO:0022900]; daunorubicin metabolic process [GO:0044597]; doxorubicin metabolic process [GO:0044598]	alditol:NADP+ 1-oxidoreductase activity [GO:0004032]; protein binding [GO:0005515]; electron transfer activity [GO:0009055]; phenanthrene-9,10-epoxide hydrolase activity [GO:0019119]; D-threo-aldose 1-dehydrogenase activity [GO:0047834]; aldo-keto reductase (NADP) activity [GO:0004033]	Golgi apparatus [GO:0005794]; cytosol [GO:0005829]; extracellular exosome [GO:0070062]; cytoplasm [GO:0005737]
Nafisa_PRO7	Aflatoxin B1 aldehyde reductase member 2	AKR7A2	B4DZX4	O43488	4.6293	0.0745	XT NP B	2023ms1276	carbohydrate metabolic process [GO:0005975]; cellular aldehyde metabolic process [GO:0006081]; electron transport chain [GO:0022900]; daunorubicin metabolic process [GO:0044597]; doxorubicin metabolic process [GO:0044598]	alditol:NADP+ 1-oxidoreductase activity [GO:0004032]; protein binding [GO:0005515]; electron transfer activity [GO:0009055]; phenanthrene-9,10-epoxide hydrolase activity [GO:0019119]; D-threo-aldose 1-dehydrogenase activity [GO:0047834]; aldo-keto reductase (NADP) activity [GO:0004033]	Golgi apparatus [GO:0005794]; cytosol [GO:0005829]; extracellular exosome [GO:0070062]; cytoplasm [GO:0005737]
Nafisa_PRO6	Aflatoxin B1 aldehyde reductase member 2	AKR7A2	B4DZX4	O43488	4.6531	0.108	XT NP B	2023ms1276	carbohydrate metabolic process [GO:0005975]; cellular aldehyde metabolic process [GO:0006081]; electron transport chain [GO:0022900]; daunorubicin metabolic process [GO:0044597]; doxorubicin metabolic process [GO:0044598]	alditol:NADP+ 1-oxidoreductase activity [GO:0004032]; protein binding [GO:0005515]; electron transfer activity [GO:0009055]; phenanthrene-9,10-epoxide hydrolase activity [GO:0019119]; D-threo-aldose 1-dehydrogenase activity [GO:0047834]; aldo-keto reductase (NADP) activity [GO:0004033]	Golgi apparatus [GO:0005794]; cytosol [GO:0005829]; extracellular exosome [GO:0070062]; cytoplasm [GO:0005737]
Nafisa_PRO5	Aflatoxin B1 aldehyde reductase member 2	AKR7A2	B4DZX4	O43488	4.6182	0.081	XT NP B	2023ms1276	carbohydrate metabolic process [GO:0005975]; cellular aldehyde metabolic process [GO:0006081]; electron transport chain [GO:0022900]; daunorubicin metabolic process [GO:0044597]; doxorubicin metabolic process [GO:0044598]	alditol:NADP+ 1-oxidoreductase activity [GO:0004032]; protein binding [GO:0005515]; electron transfer activity [GO:0009055]; phenanthrene-9,10-epoxide hydrolase activity [GO:0019119]; D-threo-aldose 1-dehydrogenase activity [GO:0047834]; aldo-keto reductase (NADP) activity [GO:0004033]	Golgi apparatus [GO:0005794]; cytosol [GO:0005829]; extracellular exosome [GO:0070062]; cytoplasm [GO:0005737]
Nafisa_PRO4	Aflatoxin B1 aldehyde reductase member 2	AKR7A2	B4DZX4	O43488	4.6363	0.0641	XT NP B	2023ms1276	carbohydrate metabolic process [GO:0005975]; cellular aldehyde metabolic process [GO:0006081]; electron transport chain [GO:0022900]; daunorubicin metabolic process [GO:0044597]; doxorubicin metabolic process [GO:0044598]	alditol:NADP+ 1-oxidoreductase activity [GO:0004032]; protein binding [GO:0005515]; electron transfer activity [GO:0009055]; phenanthrene-9,10-epoxide hydrolase activity [GO:0019119]; D-threo-aldose 1-dehydrogenase activity [GO:0047834]; aldo-keto reductase (NADP) activity [GO:0004033]	Golgi apparatus [GO:0005794]; cytosol [GO:0005829]; extracellular exosome [GO:0070062]; cytoplasm [GO:0005737]
Nafisa_PRO3	Aflatoxin B1 aldehyde reductase member 2	AKR7A2	B4DZX4	O43488	4.6789	0.1083	XT NP B	2023ms1276	carbohydrate metabolic process [GO:0005975]; cellular aldehyde metabolic process [GO:0006081]; electron transport chain [GO:0022900]; daunorubicin metabolic process [GO:0044597]; doxorubicin metabolic process [GO:0044598]	alditol:NADP+ 1-oxidoreductase activity [GO:0004032]; protein binding [GO:0005515]; electron transfer activity [GO:0009055]; phenanthrene-9,10-epoxide hydrolase activity [GO:0019119]; D-threo-aldose 1-dehydrogenase activity [GO:0047834]; aldo-keto reductase (NADP) activity [GO:0004033]	Golgi apparatus [GO:0005794]; cytosol [GO:0005829]; extracellular exosome [GO:0070062]; cytoplasm [GO:0005737]
Nafisa_PRO2	Aflatoxin B1 aldehyde reductase member 2	AKR7A2	B4DZX4	O43488	4.6361	0.0843	XT NP B	2023ms1276	carbohydrate metabolic process [GO:0005975]; cellular aldehyde metabolic process [GO:0006081]; electron transport chain [GO:0022900]; daunorubicin metabolic process [GO:0044597]; doxorubicin metabolic process [GO:0044598]	alditol:NADP+ 1-oxidoreductase activity [GO:0004032]; protein binding [GO:0005515]; electron transfer activity [GO:0009055]; phenanthrene-9,10-epoxide hydrolase activity [GO:0019119]; D-threo-aldose 1-dehydrogenase activity [GO:0047834]; aldo-keto reductase (NADP) activity [GO:0004033]	Golgi apparatus [GO:0005794]; cytosol [GO:0005829]; extracellular exosome [GO:0070062]; cytoplasm [GO:0005737]
Nafisa_PRO1	Aflatoxin B1 aldehyde reductase member 2	AKR7A2	B4DZX4	O43488	4.5547	0.0074	XT NP B	2023ms1276	carbohydrate metabolic process [GO:0005975]; cellular aldehyde metabolic process [GO:0006081]; electron transport chain [GO:0022900]; daunorubicin metabolic process [GO:0044597]; doxorubicin metabolic process [GO:0044598]	alditol:NADP+ 1-oxidoreductase activity [GO:0004032]; protein binding [GO:0005515]; electron transfer activity [GO:0009055]; phenanthrene-9,10-epoxide hydrolase activity [GO:0019119]; D-threo-aldose 1-dehydrogenase activity [GO:0047834]; aldo-keto reductase (NADP) activity [GO:0004033]	Golgi apparatus [GO:0005794]; cytosol [GO:0005829]; extracellular exosome [GO:0070062]; cytoplasm [GO:0005737]
Nafisa_SEN7	Tuberin;Isoform of P49815, Isoform 2 of Tuberin;Isoform of P49815, Isoform 3 of Tuberin;Isoform of P49815, Isoform 4 of Tuberin;Isoform of P49815, Isoform 5 of Tuberin	TSC2;TSC2;TSC2;TSC2;TSC2	NA	P49815;P49815-2;P49815-3;P49815-4;P49815-5	4.5484	-0.0643	XT NP A	2023ms1276	neural tube closure [GO:0001843]; negative regulation of protein kinase activity [GO:0006469]; protein import into nucleus [GO:0006606]; endocytosis [GO:0006897]; heart development [GO:0007507]; protein localization [GO:0008104]; negative regulation of cell population proliferation [GO:0008285]; negative regulation of phosphatidylinositol 3-kinase signaling [GO:0014067]; vesicle-mediated transport [GO:0016192]; positive regulation of macroautophagy [GO:0016239]; regulation of endocytosis [GO:0030100]; negative regulation of TOR signaling [GO:0032007]; anoikis [GO:0043276]; protein kinase B signaling [GO:0043491]; positive regulation of GTPase activity [GO:0043547]; regulation of insulin receptor signaling pathway [GO:0046626]; insulin-like growth factor receptor signaling pathway [GO:0048009]; positive chemotaxis [GO:0050918]; regulation of small GTPase mediated signal transduction [GO:0051056]; negative regulation of protein kinase B signaling [GO:0051898]; negative regulation of mitophagy [GO:1901525]; negative regulation of Wnt signaling pathway [GO:0030178]; regulation of cell cycle [GO:0051726]; negative regulation of insulin receptor signaling pathway [GO:0046627]; ; ; ;	GTPase activator activity [GO:0005096]; protein binding [GO:0005515]; phosphatase binding [GO:0019902]; small GTPase binding [GO:0031267]; protein homodimerization activity [GO:0042803]; Hsp90 protein binding [GO:0051879]; ; ; ;	nucleus [GO:0005634]; Golgi apparatus [GO:0005794]; cytoplasm [GO:0005737]; postsynaptic density [GO:0014069]; lysosome [GO:0005764]; cytosol [GO:0005829]; membrane [GO:0016020]; perinuclear region of cytoplasm [GO:0048471]; TSC1-TSC2 complex [GO:0033596]; ; ; ;
Nafisa_SEN6	Tuberin;Isoform of P49815, Isoform 2 of Tuberin;Isoform of P49815, Isoform 3 of Tuberin;Isoform of P49815, Isoform 4 of Tuberin;Isoform of P49815, Isoform 5 of Tuberin	TSC2;TSC2;TSC2;TSC2;TSC2	NA	P49815;P49815-2;P49815-3;P49815-4;P49815-5	4.5418	-0.0853	XT NP A	2023ms1276	neural tube closure [GO:0001843]; negative regulation of protein kinase activity [GO:0006469]; protein import into nucleus [GO:0006606]; endocytosis [GO:0006897]; heart development [GO:0007507]; protein localization [GO:0008104]; negative regulation of cell population proliferation [GO:0008285]; negative regulation of phosphatidylinositol 3-kinase signaling [GO:0014067]; vesicle-mediated transport [GO:0016192]; positive regulation of macroautophagy [GO:0016239]; regulation of endocytosis [GO:0030100]; negative regulation of TOR signaling [GO:0032007]; anoikis [GO:0043276]; protein kinase B signaling [GO:0043491]; positive regulation of GTPase activity [GO:0043547]; regulation of insulin receptor signaling pathway [GO:0046626]; insulin-like growth factor receptor signaling pathway [GO:0048009]; positive chemotaxis [GO:0050918]; regulation of small GTPase mediated signal transduction [GO:0051056]; negative regulation of protein kinase B signaling [GO:0051898]; negative regulation of mitophagy [GO:1901525]; negative regulation of Wnt signaling pathway [GO:0030178]; regulation of cell cycle [GO:0051726]; negative regulation of insulin receptor signaling pathway [GO:0046627]; ; ; ;	GTPase activator activity [GO:0005096]; protein binding [GO:0005515]; phosphatase binding [GO:0019902]; small GTPase binding [GO:0031267]; protein homodimerization activity [GO:0042803]; Hsp90 protein binding [GO:0051879]; ; ; ;	nucleus [GO:0005634]; Golgi apparatus [GO:0005794]; cytoplasm [GO:0005737]; postsynaptic density [GO:0014069]; lysosome [GO:0005764]; cytosol [GO:0005829]; membrane [GO:0016020]; perinuclear region of cytoplasm [GO:0048471]; TSC1-TSC2 complex [GO:0033596]; ; ; ;
Nafisa_SEN5	Tuberin;Isoform of P49815, Isoform 2 of Tuberin;Isoform of P49815, Isoform 3 of Tuberin;Isoform of P49815, Isoform 4 of Tuberin;Isoform of P49815, Isoform 5 of Tuberin	TSC2;TSC2;TSC2;TSC2;TSC2	NA	P49815;P49815-2;P49815-3;P49815-4;P49815-5	4.6723	0.0191	XT NP A	2023ms1276	neural tube closure [GO:0001843]; negative regulation of protein kinase activity [GO:0006469]; protein import into nucleus [GO:0006606]; endocytosis [GO:0006897]; heart development [GO:0007507]; protein localization [GO:0008104]; negative regulation of cell population proliferation [GO:0008285]; negative regulation of phosphatidylinositol 3-kinase signaling [GO:0014067]; vesicle-mediated transport [GO:0016192]; positive regulation of macroautophagy [GO:0016239]; regulation of endocytosis [GO:0030100]; negative regulation of TOR signaling [GO:0032007]; anoikis [GO:0043276]; protein kinase B signaling [GO:0043491]; positive regulation of GTPase activity [GO:0043547]; regulation of insulin receptor signaling pathway [GO:0046626]; insulin-like growth factor receptor signaling pathway [GO:0048009]; positive chemotaxis [GO:0050918]; regulation of small GTPase mediated signal transduction [GO:0051056]; negative regulation of protein kinase B signaling [GO:0051898]; negative regulation of mitophagy [GO:1901525]; negative regulation of Wnt signaling pathway [GO:0030178]; regulation of cell cycle [GO:0051726]; negative regulation of insulin receptor signaling pathway [GO:0046627]; ; ; ;	GTPase activator activity [GO:0005096]; protein binding [GO:0005515]; phosphatase binding [GO:0019902]; small GTPase binding [GO:0031267]; protein homodimerization activity [GO:0042803]; Hsp90 protein binding [GO:0051879]; ; ; ;	nucleus [GO:0005634]; Golgi apparatus [GO:0005794]; cytoplasm [GO:0005737]; postsynaptic density [GO:0014069]; lysosome [GO:0005764]; cytosol [GO:0005829]; membrane [GO:0016020]; perinuclear region of cytoplasm [GO:0048471]; TSC1-TSC2 complex [GO:0033596]; ; ; ;
Nafisa_SEN4	Tuberin;Isoform of P49815, Isoform 2 of Tuberin;Isoform of P49815, Isoform 3 of Tuberin;Isoform of P49815, Isoform 4 of Tuberin;Isoform of P49815, Isoform 5 of Tuberin	TSC2;TSC2;TSC2;TSC2;TSC2	NA	P49815;P49815-2;P49815-3;P49815-4;P49815-5	4.5366	-0.0837	XT NP A	2023ms1276	neural tube closure [GO:0001843]; negative regulation of protein kinase activity [GO:0006469]; protein import into nucleus [GO:0006606]; endocytosis [GO:0006897]; heart development [GO:0007507]; protein localization [GO:0008104]; negative regulation of cell population proliferation [GO:0008285]; negative regulation of phosphatidylinositol 3-kinase signaling [GO:0014067]; vesicle-mediated transport [GO:0016192]; positive regulation of macroautophagy [GO:0016239]; regulation of endocytosis [GO:0030100]; negative regulation of TOR signaling [GO:0032007]; anoikis [GO:0043276]; protein kinase B signaling [GO:0043491]; positive regulation of GTPase activity [GO:0043547]; regulation of insulin receptor signaling pathway [GO:0046626]; insulin-like growth factor receptor signaling pathway [GO:0048009]; positive chemotaxis [GO:0050918]; regulation of small GTPase mediated signal transduction [GO:0051056]; negative regulation of protein kinase B signaling [GO:0051898]; negative regulation of mitophagy [GO:1901525]; negative regulation of Wnt signaling pathway [GO:0030178]; regulation of cell cycle [GO:0051726]; negative regulation of insulin receptor signaling pathway [GO:0046627]; ; ; ;	GTPase activator activity [GO:0005096]; protein binding [GO:0005515]; phosphatase binding [GO:0019902]; small GTPase binding [GO:0031267]; protein homodimerization activity [GO:0042803]; Hsp90 protein binding [GO:0051879]; ; ; ;	nucleus [GO:0005634]; Golgi apparatus [GO:0005794]; cytoplasm [GO:0005737]; postsynaptic density [GO:0014069]; lysosome [GO:0005764]; cytosol [GO:0005829]; membrane [GO:0016020]; perinuclear region of cytoplasm [GO:0048471]; TSC1-TSC2 complex [GO:0033596]; ; ; ;
Nafisa_SEN3	Tuberin;Isoform of P49815, Isoform 2 of Tuberin;Isoform of P49815, Isoform 3 of Tuberin;Isoform of P49815, Isoform 4 of Tuberin;Isoform of P49815, Isoform 5 of Tuberin	TSC2;TSC2;TSC2;TSC2;TSC2	NA	P49815;P49815-2;P49815-3;P49815-4;P49815-5	4.5426	-0.077	XT NP A	2023ms1276	neural tube closure [GO:0001843]; negative regulation of protein kinase activity [GO:0006469]; protein import into nucleus [GO:0006606]; endocytosis [GO:0006897]; heart development [GO:0007507]; protein localization [GO:0008104]; negative regulation of cell population proliferation [GO:0008285]; negative regulation of phosphatidylinositol 3-kinase signaling [GO:0014067]; vesicle-mediated transport [GO:0016192]; positive regulation of macroautophagy [GO:0016239]; regulation of endocytosis [GO:0030100]; negative regulation of TOR signaling [GO:0032007]; anoikis [GO:0043276]; protein kinase B signaling [GO:0043491]; positive regulation of GTPase activity [GO:0043547]; regulation of insulin receptor signaling pathway [GO:0046626]; insulin-like growth factor receptor signaling pathway [GO:0048009]; positive chemotaxis [GO:0050918]; regulation of small GTPase mediated signal transduction [GO:0051056]; negative regulation of protein kinase B signaling [GO:0051898]; negative regulation of mitophagy [GO:1901525]; negative regulation of Wnt signaling pathway [GO:0030178]; regulation of cell cycle [GO:0051726]; negative regulation of insulin receptor signaling pathway [GO:0046627]; ; ; ;	GTPase activator activity [GO:0005096]; protein binding [GO:0005515]; phosphatase binding [GO:0019902]; small GTPase binding [GO:0031267]; protein homodimerization activity [GO:0042803]; Hsp90 protein binding [GO:0051879]; ; ; ;	nucleus [GO:0005634]; Golgi apparatus [GO:0005794]; cytoplasm [GO:0005737]; postsynaptic density [GO:0014069]; lysosome [GO:0005764]; cytosol [GO:0005829]; membrane [GO:0016020]; perinuclear region of cytoplasm [GO:0048471]; TSC1-TSC2 complex [GO:0033596]; ; ; ;
Nafisa_SEN2	Tuberin;Isoform of P49815, Isoform 2 of Tuberin;Isoform of P49815, Isoform 3 of Tuberin;Isoform of P49815, Isoform 4 of Tuberin;Isoform of P49815, Isoform 5 of Tuberin	TSC2;TSC2;TSC2;TSC2;TSC2	NA	P49815;P49815-2;P49815-3;P49815-4;P49815-5	4.5514	-0.0815	XT NP A	2023ms1276	neural tube closure [GO:0001843]; negative regulation of protein kinase activity [GO:0006469]; protein import into nucleus [GO:0006606]; endocytosis [GO:0006897]; heart development [GO:0007507]; protein localization [GO:0008104]; negative regulation of cell population proliferation [GO:0008285]; negative regulation of phosphatidylinositol 3-kinase signaling [GO:0014067]; vesicle-mediated transport [GO:0016192]; positive regulation of macroautophagy [GO:0016239]; regulation of endocytosis [GO:0030100]; negative regulation of TOR signaling [GO:0032007]; anoikis [GO:0043276]; protein kinase B signaling [GO:0043491]; positive regulation of GTPase activity [GO:0043547]; regulation of insulin receptor signaling pathway [GO:0046626]; insulin-like growth factor receptor signaling pathway [GO:0048009]; positive chemotaxis [GO:0050918]; regulation of small GTPase mediated signal transduction [GO:0051056]; negative regulation of protein kinase B signaling [GO:0051898]; negative regulation of mitophagy [GO:1901525]; negative regulation of Wnt signaling pathway [GO:0030178]; regulation of cell cycle [GO:0051726]; negative regulation of insulin receptor signaling pathway [GO:0046627]; ; ; ;	GTPase activator activity [GO:0005096]; protein binding [GO:0005515]; phosphatase binding [GO:0019902]; small GTPase binding [GO:0031267]; protein homodimerization activity [GO:0042803]; Hsp90 protein binding [GO:0051879]; ; ; ;	nucleus [GO:0005634]; Golgi apparatus [GO:0005794]; cytoplasm [GO:0005737]; postsynaptic density [GO:0014069]; lysosome [GO:0005764]; cytosol [GO:0005829]; membrane [GO:0016020]; perinuclear region of cytoplasm [GO:0048471]; TSC1-TSC2 complex [GO:0033596]; ; ; ;
Nafisa_SEN1	Tuberin;Isoform of P49815, Isoform 2 of Tuberin;Isoform of P49815, Isoform 3 of Tuberin;Isoform of P49815, Isoform 4 of Tuberin;Isoform of P49815, Isoform 5 of Tuberin	TSC2;TSC2;TSC2;TSC2;TSC2	NA	P49815;P49815-2;P49815-3;P49815-4;P49815-5	4.5656	-0.0521	XT NP A	2023ms1276	neural tube closure [GO:0001843]; negative regulation of protein kinase activity [GO:0006469]; protein import into nucleus [GO:0006606]; endocytosis [GO:0006897]; heart development [GO:0007507]; protein localization [GO:0008104]; negative regulation of cell population proliferation [GO:0008285]; negative regulation of phosphatidylinositol 3-kinase signaling [GO:0014067]; vesicle-mediated transport [GO:0016192]; positive regulation of macroautophagy [GO:0016239]; regulation of endocytosis [GO:0030100]; negative regulation of TOR signaling [GO:0032007]; anoikis [GO:0043276]; protein kinase B signaling [GO:0043491]; positive regulation of GTPase activity [GO:0043547]; regulation of insulin receptor signaling pathway [GO:0046626]; insulin-like growth factor receptor signaling pathway [GO:0048009]; positive chemotaxis [GO:0050918]; regulation of small GTPase mediated signal transduction [GO:0051056]; negative regulation of protein kinase B signaling [GO:0051898]; negative regulation of mitophagy [GO:1901525]; negative regulation of Wnt signaling pathway [GO:0030178]; regulation of cell cycle [GO:0051726]; negative regulation of insulin receptor signaling pathway [GO:0046627]; ; ; ;	GTPase activator activity [GO:0005096]; protein binding [GO:0005515]; phosphatase binding [GO:0019902]; small GTPase binding [GO:0031267]; protein homodimerization activity [GO:0042803]; Hsp90 protein binding [GO:0051879]; ; ; ;	nucleus [GO:0005634]; Golgi apparatus [GO:0005794]; cytoplasm [GO:0005737]; postsynaptic density [GO:0014069]; lysosome [GO:0005764]; cytosol [GO:0005829]; membrane [GO:0016020]; perinuclear region of cytoplasm [GO:0048471]; TSC1-TSC2 complex [GO:0033596]; ; ; ;
Nafisa_PRO7	Tuberin;Isoform of P49815, Isoform 2 of Tuberin;Isoform of P49815, Isoform 3 of Tuberin;Isoform of P49815, Isoform 4 of Tuberin;Isoform of P49815, Isoform 5 of Tuberin	TSC2;TSC2;TSC2;TSC2;TSC2	NA	P49815;P49815-2;P49815-3;P49815-4;P49815-5	4.4007	-0.1542	XT NP A	2023ms1276	neural tube closure [GO:0001843]; negative regulation of protein kinase activity [GO:0006469]; protein import into nucleus [GO:0006606]; endocytosis [GO:0006897]; heart development [GO:0007507]; protein localization [GO:0008104]; negative regulation of cell population proliferation [GO:0008285]; negative regulation of phosphatidylinositol 3-kinase signaling [GO:0014067]; vesicle-mediated transport [GO:0016192]; positive regulation of macroautophagy [GO:0016239]; regulation of endocytosis [GO:0030100]; negative regulation of TOR signaling [GO:0032007]; anoikis [GO:0043276]; protein kinase B signaling [GO:0043491]; positive regulation of GTPase activity [GO:0043547]; regulation of insulin receptor signaling pathway [GO:0046626]; insulin-like growth factor receptor signaling pathway [GO:0048009]; positive chemotaxis [GO:0050918]; regulation of small GTPase mediated signal transduction [GO:0051056]; negative regulation of protein kinase B signaling [GO:0051898]; negative regulation of mitophagy [GO:1901525]; negative regulation of Wnt signaling pathway [GO:0030178]; regulation of cell cycle [GO:0051726]; negative regulation of insulin receptor signaling pathway [GO:0046627]; ; ; ;	GTPase activator activity [GO:0005096]; protein binding [GO:0005515]; phosphatase binding [GO:0019902]; small GTPase binding [GO:0031267]; protein homodimerization activity [GO:0042803]; Hsp90 protein binding [GO:0051879]; ; ; ;	nucleus [GO:0005634]; Golgi apparatus [GO:0005794]; cytoplasm [GO:0005737]; postsynaptic density [GO:0014069]; lysosome [GO:0005764]; cytosol [GO:0005829]; membrane [GO:0016020]; perinuclear region of cytoplasm [GO:0048471]; TSC1-TSC2 complex [GO:0033596]; ; ; ;
Nafisa_PRO6	Tuberin;Isoform of P49815, Isoform 2 of Tuberin;Isoform of P49815, Isoform 3 of Tuberin;Isoform of P49815, Isoform 4 of Tuberin;Isoform of P49815, Isoform 5 of Tuberin	TSC2;TSC2;TSC2;TSC2;TSC2	NA	P49815;P49815-2;P49815-3;P49815-4;P49815-5	4.2965	-0.2486	XT NP A	2023ms1276	neural tube closure [GO:0001843]; negative regulation of protein kinase activity [GO:0006469]; protein import into nucleus [GO:0006606]; endocytosis [GO:0006897]; heart development [GO:0007507]; protein localization [GO:0008104]; negative regulation of cell population proliferation [GO:0008285]; negative regulation of phosphatidylinositol 3-kinase signaling [GO:0014067]; vesicle-mediated transport [GO:0016192]; positive regulation of macroautophagy [GO:0016239]; regulation of endocytosis [GO:0030100]; negative regulation of TOR signaling [GO:0032007]; anoikis [GO:0043276]; protein kinase B signaling [GO:0043491]; positive regulation of GTPase activity [GO:0043547]; regulation of insulin receptor signaling pathway [GO:0046626]; insulin-like growth factor receptor signaling pathway [GO:0048009]; positive chemotaxis [GO:0050918]; regulation of small GTPase mediated signal transduction [GO:0051056]; negative regulation of protein kinase B signaling [GO:0051898]; negative regulation of mitophagy [GO:1901525]; negative regulation of Wnt signaling pathway [GO:0030178]; regulation of cell cycle [GO:0051726]; negative regulation of insulin receptor signaling pathway [GO:0046627]; ; ; ;	GTPase activator activity [GO:0005096]; protein binding [GO:0005515]; phosphatase binding [GO:0019902]; small GTPase binding [GO:0031267]; protein homodimerization activity [GO:0042803]; Hsp90 protein binding [GO:0051879]; ; ; ;	nucleus [GO:0005634]; Golgi apparatus [GO:0005794]; cytoplasm [GO:0005737]; postsynaptic density [GO:0014069]; lysosome [GO:0005764]; cytosol [GO:0005829]; membrane [GO:0016020]; perinuclear region of cytoplasm [GO:0048471]; TSC1-TSC2 complex [GO:0033596]; ; ; ;
Nafisa_PRO5	Tuberin;Isoform of P49815, Isoform 2 of Tuberin;Isoform of P49815, Isoform 3 of Tuberin;Isoform of P49815, Isoform 4 of Tuberin;Isoform of P49815, Isoform 5 of Tuberin	TSC2;TSC2;TSC2;TSC2;TSC2	NA	P49815;P49815-2;P49815-3;P49815-4;P49815-5	4.3196	-0.2175	XT NP A	2023ms1276	neural tube closure [GO:0001843]; negative regulation of protein kinase activity [GO:0006469]; protein import into nucleus [GO:0006606]; endocytosis [GO:0006897]; heart development [GO:0007507]; protein localization [GO:0008104]; negative regulation of cell population proliferation [GO:0008285]; negative regulation of phosphatidylinositol 3-kinase signaling [GO:0014067]; vesicle-mediated transport [GO:0016192]; positive regulation of macroautophagy [GO:0016239]; regulation of endocytosis [GO:0030100]; negative regulation of TOR signaling [GO:0032007]; anoikis [GO:0043276]; protein kinase B signaling [GO:0043491]; positive regulation of GTPase activity [GO:0043547]; regulation of insulin receptor signaling pathway [GO:0046626]; insulin-like growth factor receptor signaling pathway [GO:0048009]; positive chemotaxis [GO:0050918]; regulation of small GTPase mediated signal transduction [GO:0051056]; negative regulation of protein kinase B signaling [GO:0051898]; negative regulation of mitophagy [GO:1901525]; negative regulation of Wnt signaling pathway [GO:0030178]; regulation of cell cycle [GO:0051726]; negative regulation of insulin receptor signaling pathway [GO:0046627]; ; ; ;	GTPase activator activity [GO:0005096]; protein binding [GO:0005515]; phosphatase binding [GO:0019902]; small GTPase binding [GO:0031267]; protein homodimerization activity [GO:0042803]; Hsp90 protein binding [GO:0051879]; ; ; ;	nucleus [GO:0005634]; Golgi apparatus [GO:0005794]; cytoplasm [GO:0005737]; postsynaptic density [GO:0014069]; lysosome [GO:0005764]; cytosol [GO:0005829]; membrane [GO:0016020]; perinuclear region of cytoplasm [GO:0048471]; TSC1-TSC2 complex [GO:0033596]; ; ; ;
Nafisa_PRO4	Tuberin;Isoform of P49815, Isoform 2 of Tuberin;Isoform of P49815, Isoform 3 of Tuberin;Isoform of P49815, Isoform 4 of Tuberin;Isoform of P49815, Isoform 5 of Tuberin	TSC2;TSC2;TSC2;TSC2;TSC2	NA	P49815;P49815-2;P49815-3;P49815-4;P49815-5	4.4164	-0.1559	XT NP A	2023ms1276	neural tube closure [GO:0001843]; negative regulation of protein kinase activity [GO:0006469]; protein import into nucleus [GO:0006606]; endocytosis [GO:0006897]; heart development [GO:0007507]; protein localization [GO:0008104]; negative regulation of cell population proliferation [GO:0008285]; negative regulation of phosphatidylinositol 3-kinase signaling [GO:0014067]; vesicle-mediated transport [GO:0016192]; positive regulation of macroautophagy [GO:0016239]; regulation of endocytosis [GO:0030100]; negative regulation of TOR signaling [GO:0032007]; anoikis [GO:0043276]; protein kinase B signaling [GO:0043491]; positive regulation of GTPase activity [GO:0043547]; regulation of insulin receptor signaling pathway [GO:0046626]; insulin-like growth factor receptor signaling pathway [GO:0048009]; positive chemotaxis [GO:0050918]; regulation of small GTPase mediated signal transduction [GO:0051056]; negative regulation of protein kinase B signaling [GO:0051898]; negative regulation of mitophagy [GO:1901525]; negative regulation of Wnt signaling pathway [GO:0030178]; regulation of cell cycle [GO:0051726]; negative regulation of insulin receptor signaling pathway [GO:0046627]; ; ; ;	GTPase activator activity [GO:0005096]; protein binding [GO:0005515]; phosphatase binding [GO:0019902]; small GTPase binding [GO:0031267]; protein homodimerization activity [GO:0042803]; Hsp90 protein binding [GO:0051879]; ; ; ;	nucleus [GO:0005634]; Golgi apparatus [GO:0005794]; cytoplasm [GO:0005737]; postsynaptic density [GO:0014069]; lysosome [GO:0005764]; cytosol [GO:0005829]; membrane [GO:0016020]; perinuclear region of cytoplasm [GO:0048471]; TSC1-TSC2 complex [GO:0033596]; ; ; ;
Nafisa_PRO3	Tuberin;Isoform of P49815, Isoform 2 of Tuberin;Isoform of P49815, Isoform 3 of Tuberin;Isoform of P49815, Isoform 4 of Tuberin;Isoform of P49815, Isoform 5 of Tuberin	TSC2;TSC2;TSC2;TSC2;TSC2	NA	P49815;P49815-2;P49815-3;P49815-4;P49815-5	4.3421	-0.2284	XT NP A	2023ms1276	neural tube closure [GO:0001843]; negative regulation of protein kinase activity [GO:0006469]; protein import into nucleus [GO:0006606]; endocytosis [GO:0006897]; heart development [GO:0007507]; protein localization [GO:0008104]; negative regulation of cell population proliferation [GO:0008285]; negative regulation of phosphatidylinositol 3-kinase signaling [GO:0014067]; vesicle-mediated transport [GO:0016192]; positive regulation of macroautophagy [GO:0016239]; regulation of endocytosis [GO:0030100]; negative regulation of TOR signaling [GO:0032007]; anoikis [GO:0043276]; protein kinase B signaling [GO:0043491]; positive regulation of GTPase activity [GO:0043547]; regulation of insulin receptor signaling pathway [GO:0046626]; insulin-like growth factor receptor signaling pathway [GO:0048009]; positive chemotaxis [GO:0050918]; regulation of small GTPase mediated signal transduction [GO:0051056]; negative regulation of protein kinase B signaling [GO:0051898]; negative regulation of mitophagy [GO:1901525]; negative regulation of Wnt signaling pathway [GO:0030178]; regulation of cell cycle [GO:0051726]; negative regulation of insulin receptor signaling pathway [GO:0046627]; ; ; ;	GTPase activator activity [GO:0005096]; protein binding [GO:0005515]; phosphatase binding [GO:0019902]; small GTPase binding [GO:0031267]; protein homodimerization activity [GO:0042803]; Hsp90 protein binding [GO:0051879]; ; ; ;	nucleus [GO:0005634]; Golgi apparatus [GO:0005794]; cytoplasm [GO:0005737]; postsynaptic density [GO:0014069]; lysosome [GO:0005764]; cytosol [GO:0005829]; membrane [GO:0016020]; perinuclear region of cytoplasm [GO:0048471]; TSC1-TSC2 complex [GO:0033596]; ; ; ;
Nafisa_PRO2	Tuberin;Isoform of P49815, Isoform 2 of Tuberin;Isoform of P49815, Isoform 3 of Tuberin;Isoform of P49815, Isoform 4 of Tuberin;Isoform of P49815, Isoform 5 of Tuberin	TSC2;TSC2;TSC2;TSC2;TSC2	NA	P49815;P49815-2;P49815-3;P49815-4;P49815-5	4.2667	-0.285	XT NP A	2023ms1276	neural tube closure [GO:0001843]; negative regulation of protein kinase activity [GO:0006469]; protein import into nucleus [GO:0006606]; endocytosis [GO:0006897]; heart development [GO:0007507]; protein localization [GO:0008104]; negative regulation of cell population proliferation [GO:0008285]; negative regulation of phosphatidylinositol 3-kinase signaling [GO:0014067]; vesicle-mediated transport [GO:0016192]; positive regulation of macroautophagy [GO:0016239]; regulation of endocytosis [GO:0030100]; negative regulation of TOR signaling [GO:0032007]; anoikis [GO:0043276]; protein kinase B signaling [GO:0043491]; positive regulation of GTPase activity [GO:0043547]; regulation of insulin receptor signaling pathway [GO:0046626]; insulin-like growth factor receptor signaling pathway [GO:0048009]; positive chemotaxis [GO:0050918]; regulation of small GTPase mediated signal transduction [GO:0051056]; negative regulation of protein kinase B signaling [GO:0051898]; negative regulation of mitophagy [GO:1901525]; negative regulation of Wnt signaling pathway [GO:0030178]; regulation of cell cycle [GO:0051726]; negative regulation of insulin receptor signaling pathway [GO:0046627]; ; ; ;	GTPase activator activity [GO:0005096]; protein binding [GO:0005515]; phosphatase binding [GO:0019902]; small GTPase binding [GO:0031267]; protein homodimerization activity [GO:0042803]; Hsp90 protein binding [GO:0051879]; ; ; ;	nucleus [GO:0005634]; Golgi apparatus [GO:0005794]; cytoplasm [GO:0005737]; postsynaptic density [GO:0014069]; lysosome [GO:0005764]; cytosol [GO:0005829]; membrane [GO:0016020]; perinuclear region of cytoplasm [GO:0048471]; TSC1-TSC2 complex [GO:0033596]; ; ; ;
Nafisa_PRO1	Tuberin;Isoform of P49815, Isoform 2 of Tuberin;Isoform of P49815, Isoform 3 of Tuberin;Isoform of P49815, Isoform 4 of Tuberin;Isoform of P49815, Isoform 5 of Tuberin	TSC2;TSC2;TSC2;TSC2;TSC2	NA	P49815;P49815-2;P49815-3;P49815-4;P49815-5	4.3223	-0.225	XT NP A	2023ms1276	neural tube closure [GO:0001843]; negative regulation of protein kinase activity [GO:0006469]; protein import into nucleus [GO:0006606]; endocytosis [GO:0006897]; heart development [GO:0007507]; protein localization [GO:0008104]; negative regulation of cell population proliferation [GO:0008285]; negative regulation of phosphatidylinositol 3-kinase signaling [GO:0014067]; vesicle-mediated transport [GO:0016192]; positive regulation of macroautophagy [GO:0016239]; regulation of endocytosis [GO:0030100]; negative regulation of TOR signaling [GO:0032007]; anoikis [GO:0043276]; protein kinase B signaling [GO:0043491]; positive regulation of GTPase activity [GO:0043547]; regulation of insulin receptor signaling pathway [GO:0046626]; insulin-like growth factor receptor signaling pathway [GO:0048009]; positive chemotaxis [GO:0050918]; regulation of small GTPase mediated signal transduction [GO:0051056]; negative regulation of protein kinase B signaling [GO:0051898]; negative regulation of mitophagy [GO:1901525]; negative regulation of Wnt signaling pathway [GO:0030178]; regulation of cell cycle [GO:0051726]; negative regulation of insulin receptor signaling pathway [GO:0046627]; ; ; ;	GTPase activator activity [GO:0005096]; protein binding [GO:0005515]; phosphatase binding [GO:0019902]; small GTPase binding [GO:0031267]; protein homodimerization activity [GO:0042803]; Hsp90 protein binding [GO:0051879]; ; ; ;	nucleus [GO:0005634]; Golgi apparatus [GO:0005794]; cytoplasm [GO:0005737]; postsynaptic density [GO:0014069]; lysosome [GO:0005764]; cytosol [GO:0005829]; membrane [GO:0016020]; perinuclear region of cytoplasm [GO:0048471]; TSC1-TSC2 complex [GO:0033596]; ; ; ;
Nafisa_SEN7	Glycoprotein V platelet	GP5	P40197	E1BG29	5.7695	1.1568	XT NP B	2023ms1276	NA	NA	NA
Nafisa_SEN6	Glycoprotein V platelet	GP5	P40197	E1BG29	5.7484	1.1213	XT NP B	2023ms1276	NA	NA	NA
Nafisa_SEN5	Glycoprotein V platelet	GP5	P40197	E1BG29	5.747	1.0939	XT NP B	2023ms1276	NA	NA	NA
Nafisa_SEN4	Glycoprotein V platelet	GP5	P40197	E1BG29	5.81	1.1897	XT NP B	2023ms1276	NA	NA	NA
Nafisa_SEN3	Glycoprotein V platelet	GP5	P40197	E1BG29	5.7883	1.1686	XT NP B	2023ms1276	NA	NA	NA
Nafisa_SEN2	Glycoprotein V platelet	GP5	P40197	E1BG29	5.7942	1.1613	XT NP B	2023ms1276	NA	NA	NA
Nafisa_SEN1	Glycoprotein V platelet	GP5	P40197	E1BG29	5.7694	1.1517	XT NP B	2023ms1276	NA	NA	NA
Nafisa_PRO7	Glycoprotein V platelet	GP5	P40197	E1BG29	5.7984	1.2436	XT NP B	2023ms1276	NA	NA	NA
Nafisa_PRO6	Glycoprotein V platelet	GP5	P40197	E1BG29	5.7982	1.2532	XT NP B	2023ms1276	NA	NA	NA
Nafisa_PRO5	Glycoprotein V platelet	GP5	P40197	E1BG29	5.7617	1.2245	XT NP B	2023ms1276	NA	NA	NA
Nafisa_PRO4	Glycoprotein V platelet	GP5	P40197	E1BG29	5.7994	1.2272	XT NP B	2023ms1276	NA	NA	NA
Nafisa_PRO3	Glycoprotein V platelet	GP5	P40197	E1BG29	5.8105	1.24	XT NP B	2023ms1276	NA	NA	NA
Nafisa_PRO2	Glycoprotein V platelet	GP5	P40197	E1BG29	5.8154	1.2636	XT NP B	2023ms1276	NA	NA	NA
Nafisa_PRO1	Glycoprotein V platelet	GP5	P40197	E1BG29	5.7996	1.2523	XT NP B	2023ms1276	NA	NA	NA
Nafisa_SEN7	Transmembrane protein 237;Isoform of Q96Q45, Isoform 2 of Transmembrane protein 237;Isoform of Q96Q45, Isoform 3 of Transmembrane protein 237;Isoform of Q96Q45, Isoform 5 of Transmembrane protein 237	TMEM237;TMEM237;TMEM237;TMEM237	NA	Q96Q45;Q96Q45-2;Q96Q45-3;Q96Q45-5	3.9757	-0.6371	XT NP A	2023ms1276	regulation of Wnt signaling pathway [GO:0030111]; cilium assembly [GO:0060271]; ; ;	protein binding [GO:0005515]; ; ;	membrane [GO:0016020]; integral component of membrane [GO:0016021]; photoreceptor connecting cilium [GO:0032391]; ciliary transition zone [GO:0035869]; cone photoreceptor outer segment [GO:0120199]; rod photoreceptor outer segment [GO:0120200]; ; ;
Nafisa_SEN6	Transmembrane protein 237;Isoform of Q96Q45, Isoform 2 of Transmembrane protein 237;Isoform of Q96Q45, Isoform 3 of Transmembrane protein 237;Isoform of Q96Q45, Isoform 5 of Transmembrane protein 237	TMEM237;TMEM237;TMEM237;TMEM237	NA	Q96Q45;Q96Q45-2;Q96Q45-3;Q96Q45-5	4.0228	-0.6042	XT NP A	2023ms1276	regulation of Wnt signaling pathway [GO:0030111]; cilium assembly [GO:0060271]; ; ;	protein binding [GO:0005515]; ; ;	membrane [GO:0016020]; integral component of membrane [GO:0016021]; photoreceptor connecting cilium [GO:0032391]; ciliary transition zone [GO:0035869]; cone photoreceptor outer segment [GO:0120199]; rod photoreceptor outer segment [GO:0120200]; ; ;
Nafisa_SEN5	Transmembrane protein 237;Isoform of Q96Q45, Isoform 2 of Transmembrane protein 237;Isoform of Q96Q45, Isoform 3 of Transmembrane protein 237;Isoform of Q96Q45, Isoform 5 of Transmembrane protein 237	TMEM237;TMEM237;TMEM237;TMEM237	NA	Q96Q45;Q96Q45-2;Q96Q45-3;Q96Q45-5	4.1557	-0.4974	XT NP A	2023ms1276	regulation of Wnt signaling pathway [GO:0030111]; cilium assembly [GO:0060271]; ; ;	protein binding [GO:0005515]; ; ;	membrane [GO:0016020]; integral component of membrane [GO:0016021]; photoreceptor connecting cilium [GO:0032391]; ciliary transition zone [GO:0035869]; cone photoreceptor outer segment [GO:0120199]; rod photoreceptor outer segment [GO:0120200]; ; ;
Nafisa_SEN4	Transmembrane protein 237;Isoform of Q96Q45, Isoform 2 of Transmembrane protein 237;Isoform of Q96Q45, Isoform 3 of Transmembrane protein 237;Isoform of Q96Q45, Isoform 5 of Transmembrane protein 237	TMEM237;TMEM237;TMEM237;TMEM237	NA	Q96Q45;Q96Q45-2;Q96Q45-3;Q96Q45-5	4.1776	-0.4428	XT NP A	2023ms1276	regulation of Wnt signaling pathway [GO:0030111]; cilium assembly [GO:0060271]; ; ;	protein binding [GO:0005515]; ; ;	membrane [GO:0016020]; integral component of membrane [GO:0016021]; photoreceptor connecting cilium [GO:0032391]; ciliary transition zone [GO:0035869]; cone photoreceptor outer segment [GO:0120199]; rod photoreceptor outer segment [GO:0120200]; ; ;
Nafisa_SEN3	Transmembrane protein 237;Isoform of Q96Q45, Isoform 2 of Transmembrane protein 237;Isoform of Q96Q45, Isoform 3 of Transmembrane protein 237;Isoform of Q96Q45, Isoform 5 of Transmembrane protein 237	TMEM237;TMEM237;TMEM237;TMEM237	NA	Q96Q45;Q96Q45-2;Q96Q45-3;Q96Q45-5	4.0382	-0.5815	XT NP A	2023ms1276	regulation of Wnt signaling pathway [GO:0030111]; cilium assembly [GO:0060271]; ; ;	protein binding [GO:0005515]; ; ;	membrane [GO:0016020]; integral component of membrane [GO:0016021]; photoreceptor connecting cilium [GO:0032391]; ciliary transition zone [GO:0035869]; cone photoreceptor outer segment [GO:0120199]; rod photoreceptor outer segment [GO:0120200]; ; ;
Nafisa_SEN2	Transmembrane protein 237;Isoform of Q96Q45, Isoform 2 of Transmembrane protein 237;Isoform of Q96Q45, Isoform 3 of Transmembrane protein 237;Isoform of Q96Q45, Isoform 5 of Transmembrane protein 237	TMEM237;TMEM237;TMEM237;TMEM237	NA	Q96Q45;Q96Q45-2;Q96Q45-3;Q96Q45-5	4.2124	-0.4205	XT NP A	2023ms1276	regulation of Wnt signaling pathway [GO:0030111]; cilium assembly [GO:0060271]; ; ;	protein binding [GO:0005515]; ; ;	membrane [GO:0016020]; integral component of membrane [GO:0016021]; photoreceptor connecting cilium [GO:0032391]; ciliary transition zone [GO:0035869]; cone photoreceptor outer segment [GO:0120199]; rod photoreceptor outer segment [GO:0120200]; ; ;
Nafisa_SEN1	Transmembrane protein 237;Isoform of Q96Q45, Isoform 2 of Transmembrane protein 237;Isoform of Q96Q45, Isoform 3 of Transmembrane protein 237;Isoform of Q96Q45, Isoform 5 of Transmembrane protein 237	TMEM237;TMEM237;TMEM237;TMEM237	NA	Q96Q45;Q96Q45-2;Q96Q45-3;Q96Q45-5	4.0092	-0.6085	XT NP A	2023ms1276	regulation of Wnt signaling pathway [GO:0030111]; cilium assembly [GO:0060271]; ; ;	protein binding [GO:0005515]; ; ;	membrane [GO:0016020]; integral component of membrane [GO:0016021]; photoreceptor connecting cilium [GO:0032391]; ciliary transition zone [GO:0035869]; cone photoreceptor outer segment [GO:0120199]; rod photoreceptor outer segment [GO:0120200]; ; ;
Nafisa_PRO7	Transmembrane protein 237;Isoform of Q96Q45, Isoform 2 of Transmembrane protein 237;Isoform of Q96Q45, Isoform 3 of Transmembrane protein 237;Isoform of Q96Q45, Isoform 5 of Transmembrane protein 237	TMEM237;TMEM237;TMEM237;TMEM237	NA	Q96Q45;Q96Q45-2;Q96Q45-3;Q96Q45-5	3.8254	-0.7294	XT NP A	2023ms1276	regulation of Wnt signaling pathway [GO:0030111]; cilium assembly [GO:0060271]; ; ;	protein binding [GO:0005515]; ; ;	membrane [GO:0016020]; integral component of membrane [GO:0016021]; photoreceptor connecting cilium [GO:0032391]; ciliary transition zone [GO:0035869]; cone photoreceptor outer segment [GO:0120199]; rod photoreceptor outer segment [GO:0120200]; ; ;
Nafisa_PRO4	Transmembrane protein 237;Isoform of Q96Q45, Isoform 2 of Transmembrane protein 237;Isoform of Q96Q45, Isoform 3 of Transmembrane protein 237;Isoform of Q96Q45, Isoform 5 of Transmembrane protein 237	TMEM237;TMEM237;TMEM237;TMEM237	NA	Q96Q45;Q96Q45-2;Q96Q45-3;Q96Q45-5	4.0549	-0.5173	XT NP A	2023ms1276	regulation of Wnt signaling pathway [GO:0030111]; cilium assembly [GO:0060271]; ; ;	protein binding [GO:0005515]; ; ;	membrane [GO:0016020]; integral component of membrane [GO:0016021]; photoreceptor connecting cilium [GO:0032391]; ciliary transition zone [GO:0035869]; cone photoreceptor outer segment [GO:0120199]; rod photoreceptor outer segment [GO:0120200]; ; ;
Nafisa_SEN7	Dynamin-like 120 kDa protein, form S1;Dynamin-like 120 kDa protein, form S1;Dynamin-like 120 kDa protein, form S1	OPA1;OPA1;OPA1	NA	A0A3Q1LJL3;A0A3Q1MGQ5;E1BBC4	4.4596	-0.1532	XT NP B	2023ms1276	; ;	; ;	; ;
Nafisa_SEN6	Dynamin-like 120 kDa protein, form S1;Dynamin-like 120 kDa protein, form S1;Dynamin-like 120 kDa protein, form S1	OPA1;OPA1;OPA1	NA	A0A3Q1LJL3;A0A3Q1MGQ5;E1BBC4	4.6762	0.0491	XT NP B	2023ms1276	; ;	; ;	; ;
Nafisa_SEN5	Dynamin-like 120 kDa protein, form S1;Dynamin-like 120 kDa protein, form S1;Dynamin-like 120 kDa protein, form S1	OPA1;OPA1;OPA1	NA	A0A3Q1LJL3;A0A3Q1MGQ5;E1BBC4	4.5039	-0.1492	XT NP B	2023ms1276	; ;	; ;	; ;
Nafisa_SEN4	Dynamin-like 120 kDa protein, form S1;Dynamin-like 120 kDa protein, form S1;Dynamin-like 120 kDa protein, form S1	OPA1;OPA1;OPA1	NA	A0A3Q1LJL3;A0A3Q1MGQ5;E1BBC4	4.4945	-0.1258	XT NP B	2023ms1276	; ;	; ;	; ;
Nafisa_SEN3	Dynamin-like 120 kDa protein, form S1;Dynamin-like 120 kDa protein, form S1;Dynamin-like 120 kDa protein, form S1	OPA1;OPA1;OPA1	NA	A0A3Q1LJL3;A0A3Q1MGQ5;E1BBC4	4.5703	-0.0494	XT NP B	2023ms1276	; ;	; ;	; ;
Nafisa_SEN2	Dynamin-like 120 kDa protein, form S1;Dynamin-like 120 kDa protein, form S1;Dynamin-like 120 kDa protein, form S1	OPA1;OPA1;OPA1	NA	A0A3Q1LJL3;A0A3Q1MGQ5;E1BBC4	4.589	-0.044	XT NP B	2023ms1276	; ;	; ;	; ;
Nafisa_SEN1	Dynamin-like 120 kDa protein, form S1;Dynamin-like 120 kDa protein, form S1;Dynamin-like 120 kDa protein, form S1	OPA1;OPA1;OPA1	NA	A0A3Q1LJL3;A0A3Q1MGQ5;E1BBC4	4.517	-0.1007	XT NP B	2023ms1276	; ;	; ;	; ;
Nafisa_PRO7	Dynamin-like 120 kDa protein, form S1;Dynamin-like 120 kDa protein, form S1;Dynamin-like 120 kDa protein, form S1	OPA1;OPA1;OPA1	NA	A0A3Q1LJL3;A0A3Q1MGQ5;E1BBC4	4.5906	0.0357	XT NP B	2023ms1276	; ;	; ;	; ;
Nafisa_PRO6	Dynamin-like 120 kDa protein, form S1;Dynamin-like 120 kDa protein, form S1;Dynamin-like 120 kDa protein, form S1	OPA1;OPA1;OPA1	NA	A0A3Q1LJL3;A0A3Q1MGQ5;E1BBC4	4.6777	0.1326	XT NP B	2023ms1276	; ;	; ;	; ;
Nafisa_PRO5	Dynamin-like 120 kDa protein, form S1;Dynamin-like 120 kDa protein, form S1;Dynamin-like 120 kDa protein, form S1	OPA1;OPA1;OPA1	NA	A0A3Q1LJL3;A0A3Q1MGQ5;E1BBC4	4.5315	-0.0057	XT NP B	2023ms1276	; ;	; ;	; ;
Nafisa_PRO4	Dynamin-like 120 kDa protein, form S1;Dynamin-like 120 kDa protein, form S1;Dynamin-like 120 kDa protein, form S1	OPA1;OPA1;OPA1	NA	A0A3Q1LJL3;A0A3Q1MGQ5;E1BBC4	4.5834	0.0112	XT NP B	2023ms1276	; ;	; ;	; ;
Nafisa_PRO3	Dynamin-like 120 kDa protein, form S1;Dynamin-like 120 kDa protein, form S1;Dynamin-like 120 kDa protein, form S1	OPA1;OPA1;OPA1	NA	A0A3Q1LJL3;A0A3Q1MGQ5;E1BBC4	4.5783	0.0078	XT NP B	2023ms1276	; ;	; ;	; ;
Nafisa_PRO2	Dynamin-like 120 kDa protein, form S1;Dynamin-like 120 kDa protein, form S1;Dynamin-like 120 kDa protein, form S1	OPA1;OPA1;OPA1	NA	A0A3Q1LJL3;A0A3Q1MGQ5;E1BBC4	4.4894	-0.0624	XT NP B	2023ms1276	; ;	; ;	; ;
Nafisa_PRO1	Dynamin-like 120 kDa protein, form S1;Dynamin-like 120 kDa protein, form S1;Dynamin-like 120 kDa protein, form S1	OPA1;OPA1;OPA1	NA	A0A3Q1LJL3;A0A3Q1MGQ5;E1BBC4	4.6393	0.092	XT NP B	2023ms1276	; ;	; ;	; ;
Nafisa_SEN7	Tetratricopeptide repeat protein 39C;Isoform of Q8N584, Isoform 2 of Tetratricopeptide repeat protein 39C	TTC39C;TTC39C	NA	Q8N584;Q8N584-2	5.0427	0.4299	XT NP A	2023ms1276	cilium assembly [GO:0060271]; otolith morphogenesis [GO:0032474];	;	;
Nafisa_SEN6	Tetratricopeptide repeat protein 39C;Isoform of Q8N584, Isoform 2 of Tetratricopeptide repeat protein 39C	TTC39C;TTC39C	NA	Q8N584;Q8N584-2	5.0101	0.383	XT NP A	2023ms1276	cilium assembly [GO:0060271]; otolith morphogenesis [GO:0032474];	;	;
Nafisa_SEN5	Tetratricopeptide repeat protein 39C;Isoform of Q8N584, Isoform 2 of Tetratricopeptide repeat protein 39C	TTC39C;TTC39C	NA	Q8N584;Q8N584-2	5.0919	0.4388	XT NP A	2023ms1276	cilium assembly [GO:0060271]; otolith morphogenesis [GO:0032474];	;	;
Nafisa_SEN4	Tetratricopeptide repeat protein 39C;Isoform of Q8N584, Isoform 2 of Tetratricopeptide repeat protein 39C	TTC39C;TTC39C	NA	Q8N584;Q8N584-2	5.0522	0.4319	XT NP A	2023ms1276	cilium assembly [GO:0060271]; otolith morphogenesis [GO:0032474];	;	;
Nafisa_SEN3	Tetratricopeptide repeat protein 39C;Isoform of Q8N584, Isoform 2 of Tetratricopeptide repeat protein 39C	TTC39C;TTC39C	NA	Q8N584;Q8N584-2	5.0303	0.4107	XT NP A	2023ms1276	cilium assembly [GO:0060271]; otolith morphogenesis [GO:0032474];	;	;
Nafisa_SEN2	Tetratricopeptide repeat protein 39C;Isoform of Q8N584, Isoform 2 of Tetratricopeptide repeat protein 39C	TTC39C;TTC39C	NA	Q8N584;Q8N584-2	5.0026	0.3697	XT NP A	2023ms1276	cilium assembly [GO:0060271]; otolith morphogenesis [GO:0032474];	;	;
Nafisa_SEN1	Tetratricopeptide repeat protein 39C;Isoform of Q8N584, Isoform 2 of Tetratricopeptide repeat protein 39C	TTC39C;TTC39C	NA	Q8N584;Q8N584-2	5.0006	0.3829	XT NP A	2023ms1276	cilium assembly [GO:0060271]; otolith morphogenesis [GO:0032474];	;	;
Nafisa_PRO7	Tetratricopeptide repeat protein 39C;Isoform of Q8N584, Isoform 2 of Tetratricopeptide repeat protein 39C	TTC39C;TTC39C	NA	Q8N584;Q8N584-2	4.7548	0.1999	XT NP A	2023ms1276	cilium assembly [GO:0060271]; otolith morphogenesis [GO:0032474];	;	;
Nafisa_PRO6	Tetratricopeptide repeat protein 39C;Isoform of Q8N584, Isoform 2 of Tetratricopeptide repeat protein 39C	TTC39C;TTC39C	NA	Q8N584;Q8N584-2	4.7597	0.2147	XT NP A	2023ms1276	cilium assembly [GO:0060271]; otolith morphogenesis [GO:0032474];	;	;
Nafisa_PRO5	Tetratricopeptide repeat protein 39C;Isoform of Q8N584, Isoform 2 of Tetratricopeptide repeat protein 39C	TTC39C;TTC39C	NA	Q8N584;Q8N584-2	4.6583	0.1211	XT NP A	2023ms1276	cilium assembly [GO:0060271]; otolith morphogenesis [GO:0032474];	;	;
Nafisa_PRO4	Tetratricopeptide repeat protein 39C;Isoform of Q8N584, Isoform 2 of Tetratricopeptide repeat protein 39C	TTC39C;TTC39C	NA	Q8N584;Q8N584-2	4.8463	0.274	XT NP A	2023ms1276	cilium assembly [GO:0060271]; otolith morphogenesis [GO:0032474];	;	;
Nafisa_PRO3	Tetratricopeptide repeat protein 39C;Isoform of Q8N584, Isoform 2 of Tetratricopeptide repeat protein 39C	TTC39C;TTC39C	NA	Q8N584;Q8N584-2	4.77	0.1995	XT NP A	2023ms1276	cilium assembly [GO:0060271]; otolith morphogenesis [GO:0032474];	;	;
Nafisa_PRO2	Tetratricopeptide repeat protein 39C;Isoform of Q8N584, Isoform 2 of Tetratricopeptide repeat protein 39C	TTC39C;TTC39C	NA	Q8N584;Q8N584-2	4.7531	0.2014	XT NP A	2023ms1276	cilium assembly [GO:0060271]; otolith morphogenesis [GO:0032474];	;	;
Nafisa_PRO1	Tetratricopeptide repeat protein 39C;Isoform of Q8N584, Isoform 2 of Tetratricopeptide repeat protein 39C	TTC39C;TTC39C	NA	Q8N584;Q8N584-2	4.6107	0.0635	XT NP A	2023ms1276	cilium assembly [GO:0060271]; otolith morphogenesis [GO:0032474];	;	;
Nafisa_SEN7	RNA 3'-terminal phosphate cyclase-like protein;RNA 3'-terminal phosphate cyclase-like protein	RCL1;RCL1	NA	Q2KHX8;Q9Y2P8	3.505	-1.1078	XT NP B	2023ms1276	;	;	;
Nafisa_SEN6	RNA 3'-terminal phosphate cyclase-like protein;RNA 3'-terminal phosphate cyclase-like protein	RCL1;RCL1	NA	Q2KHX8;Q9Y2P8	3.6521	-0.975	XT NP B	2023ms1276	;	;	;
Nafisa_SEN5	RNA 3'-terminal phosphate cyclase-like protein;RNA 3'-terminal phosphate cyclase-like protein	RCL1;RCL1	NA	Q2KHX8;Q9Y2P8	3.7566	-0.8966	XT NP B	2023ms1276	;	;	;
Nafisa_SEN4	RNA 3'-terminal phosphate cyclase-like protein;RNA 3'-terminal phosphate cyclase-like protein	RCL1;RCL1	NA	Q2KHX8;Q9Y2P8	3.7105	-0.9098	XT NP B	2023ms1276	;	;	;
Nafisa_SEN3	RNA 3'-terminal phosphate cyclase-like protein;RNA 3'-terminal phosphate cyclase-like protein	RCL1;RCL1	NA	Q2KHX8;Q9Y2P8	3.6645	-0.9551	XT NP B	2023ms1276	;	;	;
Nafisa_SEN2	RNA 3'-terminal phosphate cyclase-like protein;RNA 3'-terminal phosphate cyclase-like protein	RCL1;RCL1	NA	Q2KHX8;Q9Y2P8	3.6763	-0.9566	XT NP B	2023ms1276	;	;	;
Nafisa_SEN1	RNA 3'-terminal phosphate cyclase-like protein;RNA 3'-terminal phosphate cyclase-like protein	RCL1;RCL1	NA	Q2KHX8;Q9Y2P8	3.5894	-1.0283	XT NP B	2023ms1276	;	;	;
Nafisa_PRO3	RNA 3'-terminal phosphate cyclase-like protein;RNA 3'-terminal phosphate cyclase-like protein	RCL1;RCL1	NA	Q2KHX8;Q9Y2P8	3.1483	-1.4222	XT NP B	2023ms1276	;	;	;
Nafisa_SEN7	Transcription elongation factor SPT5	SUPT5H	O00267	O00267	5.8169	1.2041	XT NP A	2023ms1276	negative regulation of transcription by RNA polymerase II [GO:0000122]; transcription elongation from RNA polymerase II promoter [GO:0006368]; positive regulation of macroautophagy [GO:0016239]; negative regulation of DNA-templated transcription, elongation [GO:0032785]; positive regulation of DNA-templated transcription, elongation [GO:0032786]; positive regulation of transcription by RNA polymerase II [GO:0045944]; negative regulation of mRNA polyadenylation [GO:1900364]; regulation of transcription by RNA polymerase II [GO:0006357]	chromatin binding [GO:0003682]; RNA binding [GO:0003723]; protein binding [GO:0005515]; enzyme binding [GO:0019899]; protein heterodimerization activity [GO:0046982]; mRNA binding [GO:0003729]	nucleus [GO:0005634]; nucleoplasm [GO:0005654]; DSIF complex [GO:0032044]
Nafisa_SEN6	Transcription elongation factor SPT5	SUPT5H	O00267	O00267	5.8321	1.205	XT NP A	2023ms1276	negative regulation of transcription by RNA polymerase II [GO:0000122]; transcription elongation from RNA polymerase II promoter [GO:0006368]; positive regulation of macroautophagy [GO:0016239]; negative regulation of DNA-templated transcription, elongation [GO:0032785]; positive regulation of DNA-templated transcription, elongation [GO:0032786]; positive regulation of transcription by RNA polymerase II [GO:0045944]; negative regulation of mRNA polyadenylation [GO:1900364]; regulation of transcription by RNA polymerase II [GO:0006357]	chromatin binding [GO:0003682]; RNA binding [GO:0003723]; protein binding [GO:0005515]; enzyme binding [GO:0019899]; protein heterodimerization activity [GO:0046982]; mRNA binding [GO:0003729]	nucleus [GO:0005634]; nucleoplasm [GO:0005654]; DSIF complex [GO:0032044]
Nafisa_SEN5	Transcription elongation factor SPT5	SUPT5H	O00267	O00267	5.8692	1.2161	XT NP A	2023ms1276	negative regulation of transcription by RNA polymerase II [GO:0000122]; transcription elongation from RNA polymerase II promoter [GO:0006368]; positive regulation of macroautophagy [GO:0016239]; negative regulation of DNA-templated transcription, elongation [GO:0032785]; positive regulation of DNA-templated transcription, elongation [GO:0032786]; positive regulation of transcription by RNA polymerase II [GO:0045944]; negative regulation of mRNA polyadenylation [GO:1900364]; regulation of transcription by RNA polymerase II [GO:0006357]	chromatin binding [GO:0003682]; RNA binding [GO:0003723]; protein binding [GO:0005515]; enzyme binding [GO:0019899]; protein heterodimerization activity [GO:0046982]; mRNA binding [GO:0003729]	nucleus [GO:0005634]; nucleoplasm [GO:0005654]; DSIF complex [GO:0032044]
Nafisa_SEN4	Transcription elongation factor SPT5	SUPT5H	O00267	O00267	5.8156	1.1953	XT NP A	2023ms1276	negative regulation of transcription by RNA polymerase II [GO:0000122]; transcription elongation from RNA polymerase II promoter [GO:0006368]; positive regulation of macroautophagy [GO:0016239]; negative regulation of DNA-templated transcription, elongation [GO:0032785]; positive regulation of DNA-templated transcription, elongation [GO:0032786]; positive regulation of transcription by RNA polymerase II [GO:0045944]; negative regulation of mRNA polyadenylation [GO:1900364]; regulation of transcription by RNA polymerase II [GO:0006357]	chromatin binding [GO:0003682]; RNA binding [GO:0003723]; protein binding [GO:0005515]; enzyme binding [GO:0019899]; protein heterodimerization activity [GO:0046982]; mRNA binding [GO:0003729]	nucleus [GO:0005634]; nucleoplasm [GO:0005654]; DSIF complex [GO:0032044]
Nafisa_SEN3	Transcription elongation factor SPT5	SUPT5H	O00267	O00267	5.8283	1.2086	XT NP A	2023ms1276	negative regulation of transcription by RNA polymerase II [GO:0000122]; transcription elongation from RNA polymerase II promoter [GO:0006368]; positive regulation of macroautophagy [GO:0016239]; negative regulation of DNA-templated transcription, elongation [GO:0032785]; positive regulation of DNA-templated transcription, elongation [GO:0032786]; positive regulation of transcription by RNA polymerase II [GO:0045944]; negative regulation of mRNA polyadenylation [GO:1900364]; regulation of transcription by RNA polymerase II [GO:0006357]	chromatin binding [GO:0003682]; RNA binding [GO:0003723]; protein binding [GO:0005515]; enzyme binding [GO:0019899]; protein heterodimerization activity [GO:0046982]; mRNA binding [GO:0003729]	nucleus [GO:0005634]; nucleoplasm [GO:0005654]; DSIF complex [GO:0032044]
Nafisa_SEN2	Transcription elongation factor SPT5	SUPT5H	O00267	O00267	5.8507	1.2178	XT NP A	2023ms1276	negative regulation of transcription by RNA polymerase II [GO:0000122]; transcription elongation from RNA polymerase II promoter [GO:0006368]; positive regulation of macroautophagy [GO:0016239]; negative regulation of DNA-templated transcription, elongation [GO:0032785]; positive regulation of DNA-templated transcription, elongation [GO:0032786]; positive regulation of transcription by RNA polymerase II [GO:0045944]; negative regulation of mRNA polyadenylation [GO:1900364]; regulation of transcription by RNA polymerase II [GO:0006357]	chromatin binding [GO:0003682]; RNA binding [GO:0003723]; protein binding [GO:0005515]; enzyme binding [GO:0019899]; protein heterodimerization activity [GO:0046982]; mRNA binding [GO:0003729]	nucleus [GO:0005634]; nucleoplasm [GO:0005654]; DSIF complex [GO:0032044]
Nafisa_SEN1	Transcription elongation factor SPT5	SUPT5H	O00267	O00267	5.8203	1.2026	XT NP A	2023ms1276	negative regulation of transcription by RNA polymerase II [GO:0000122]; transcription elongation from RNA polymerase II promoter [GO:0006368]; positive regulation of macroautophagy [GO:0016239]; negative regulation of DNA-templated transcription, elongation [GO:0032785]; positive regulation of DNA-templated transcription, elongation [GO:0032786]; positive regulation of transcription by RNA polymerase II [GO:0045944]; negative regulation of mRNA polyadenylation [GO:1900364]; regulation of transcription by RNA polymerase II [GO:0006357]	chromatin binding [GO:0003682]; RNA binding [GO:0003723]; protein binding [GO:0005515]; enzyme binding [GO:0019899]; protein heterodimerization activity [GO:0046982]; mRNA binding [GO:0003729]	nucleus [GO:0005634]; nucleoplasm [GO:0005654]; DSIF complex [GO:0032044]
Nafisa_PRO7	Transcription elongation factor SPT5	SUPT5H	O00267	O00267	5.3297	0.7749	XT NP A	2023ms1276	negative regulation of transcription by RNA polymerase II [GO:0000122]; transcription elongation from RNA polymerase II promoter [GO:0006368]; positive regulation of macroautophagy [GO:0016239]; negative regulation of DNA-templated transcription, elongation [GO:0032785]; positive regulation of DNA-templated transcription, elongation [GO:0032786]; positive regulation of transcription by RNA polymerase II [GO:0045944]; negative regulation of mRNA polyadenylation [GO:1900364]; regulation of transcription by RNA polymerase II [GO:0006357]	chromatin binding [GO:0003682]; RNA binding [GO:0003723]; protein binding [GO:0005515]; enzyme binding [GO:0019899]; protein heterodimerization activity [GO:0046982]; mRNA binding [GO:0003729]	nucleus [GO:0005634]; nucleoplasm [GO:0005654]; DSIF complex [GO:0032044]
Nafisa_PRO6	Transcription elongation factor SPT5	SUPT5H	O00267	O00267	5.2745	0.7294	XT NP A	2023ms1276	negative regulation of transcription by RNA polymerase II [GO:0000122]; transcription elongation from RNA polymerase II promoter [GO:0006368]; positive regulation of macroautophagy [GO:0016239]; negative regulation of DNA-templated transcription, elongation [GO:0032785]; positive regulation of DNA-templated transcription, elongation [GO:0032786]; positive regulation of transcription by RNA polymerase II [GO:0045944]; negative regulation of mRNA polyadenylation [GO:1900364]; regulation of transcription by RNA polymerase II [GO:0006357]	chromatin binding [GO:0003682]; RNA binding [GO:0003723]; protein binding [GO:0005515]; enzyme binding [GO:0019899]; protein heterodimerization activity [GO:0046982]; mRNA binding [GO:0003729]	nucleus [GO:0005634]; nucleoplasm [GO:0005654]; DSIF complex [GO:0032044]
Nafisa_PRO5	Transcription elongation factor SPT5	SUPT5H	O00267	O00267	5.2943	0.7571	XT NP A	2023ms1276	negative regulation of transcription by RNA polymerase II [GO:0000122]; transcription elongation from RNA polymerase II promoter [GO:0006368]; positive regulation of macroautophagy [GO:0016239]; negative regulation of DNA-templated transcription, elongation [GO:0032785]; positive regulation of DNA-templated transcription, elongation [GO:0032786]; positive regulation of transcription by RNA polymerase II [GO:0045944]; negative regulation of mRNA polyadenylation [GO:1900364]; regulation of transcription by RNA polymerase II [GO:0006357]	chromatin binding [GO:0003682]; RNA binding [GO:0003723]; protein binding [GO:0005515]; enzyme binding [GO:0019899]; protein heterodimerization activity [GO:0046982]; mRNA binding [GO:0003729]	nucleus [GO:0005634]; nucleoplasm [GO:0005654]; DSIF complex [GO:0032044]
Nafisa_PRO4	Transcription elongation factor SPT5	SUPT5H	O00267	O00267	5.3282	0.756	XT NP A	2023ms1276	negative regulation of transcription by RNA polymerase II [GO:0000122]; transcription elongation from RNA polymerase II promoter [GO:0006368]; positive regulation of macroautophagy [GO:0016239]; negative regulation of DNA-templated transcription, elongation [GO:0032785]; positive regulation of DNA-templated transcription, elongation [GO:0032786]; positive regulation of transcription by RNA polymerase II [GO:0045944]; negative regulation of mRNA polyadenylation [GO:1900364]; regulation of transcription by RNA polymerase II [GO:0006357]	chromatin binding [GO:0003682]; RNA binding [GO:0003723]; protein binding [GO:0005515]; enzyme binding [GO:0019899]; protein heterodimerization activity [GO:0046982]; mRNA binding [GO:0003729]	nucleus [GO:0005634]; nucleoplasm [GO:0005654]; DSIF complex [GO:0032044]
Nafisa_PRO3	Transcription elongation factor SPT5	SUPT5H	O00267	O00267	5.356	0.7855	XT NP A	2023ms1276	negative regulation of transcription by RNA polymerase II [GO:0000122]; transcription elongation from RNA polymerase II promoter [GO:0006368]; positive regulation of macroautophagy [GO:0016239]; negative regulation of DNA-templated transcription, elongation [GO:0032785]; positive regulation of DNA-templated transcription, elongation [GO:0032786]; positive regulation of transcription by RNA polymerase II [GO:0045944]; negative regulation of mRNA polyadenylation [GO:1900364]; regulation of transcription by RNA polymerase II [GO:0006357]	chromatin binding [GO:0003682]; RNA binding [GO:0003723]; protein binding [GO:0005515]; enzyme binding [GO:0019899]; protein heterodimerization activity [GO:0046982]; mRNA binding [GO:0003729]	nucleus [GO:0005634]; nucleoplasm [GO:0005654]; DSIF complex [GO:0032044]
Nafisa_PRO2	Transcription elongation factor SPT5	SUPT5H	O00267	O00267	5.3214	0.7697	XT NP A	2023ms1276	negative regulation of transcription by RNA polymerase II [GO:0000122]; transcription elongation from RNA polymerase II promoter [GO:0006368]; positive regulation of macroautophagy [GO:0016239]; negative regulation of DNA-templated transcription, elongation [GO:0032785]; positive regulation of DNA-templated transcription, elongation [GO:0032786]; positive regulation of transcription by RNA polymerase II [GO:0045944]; negative regulation of mRNA polyadenylation [GO:1900364]; regulation of transcription by RNA polymerase II [GO:0006357]	chromatin binding [GO:0003682]; RNA binding [GO:0003723]; protein binding [GO:0005515]; enzyme binding [GO:0019899]; protein heterodimerization activity [GO:0046982]; mRNA binding [GO:0003729]	nucleus [GO:0005634]; nucleoplasm [GO:0005654]; DSIF complex [GO:0032044]
Nafisa_PRO1	Transcription elongation factor SPT5	SUPT5H	O00267	O00267	5.2405	0.6932	XT NP A	2023ms1276	negative regulation of transcription by RNA polymerase II [GO:0000122]; transcription elongation from RNA polymerase II promoter [GO:0006368]; positive regulation of macroautophagy [GO:0016239]; negative regulation of DNA-templated transcription, elongation [GO:0032785]; positive regulation of DNA-templated transcription, elongation [GO:0032786]; positive regulation of transcription by RNA polymerase II [GO:0045944]; negative regulation of mRNA polyadenylation [GO:1900364]; regulation of transcription by RNA polymerase II [GO:0006357]	chromatin binding [GO:0003682]; RNA binding [GO:0003723]; protein binding [GO:0005515]; enzyme binding [GO:0019899]; protein heterodimerization activity [GO:0046982]; mRNA binding [GO:0003729]	nucleus [GO:0005634]; nucleoplasm [GO:0005654]; DSIF complex [GO:0032044]
Nafisa_SEN7	Developmentally-regulated GTP-binding protein 1;Developmentally-regulated GTP-binding protein 1	DRG1;DRG1	NA	Q3MHP5;Q9Y295	5.6012	0.9884	XT NP A	2023ms1276	;	;	;
Nafisa_SEN6	Developmentally-regulated GTP-binding protein 1;Developmentally-regulated GTP-binding protein 1	DRG1;DRG1	NA	Q3MHP5;Q9Y295	5.6067	0.9796	XT NP A	2023ms1276	;	;	;
Nafisa_SEN5	Developmentally-regulated GTP-binding protein 1;Developmentally-regulated GTP-binding protein 1	DRG1;DRG1	NA	Q3MHP5;Q9Y295	5.6469	0.9938	XT NP A	2023ms1276	;	;	;
Nafisa_SEN4	Developmentally-regulated GTP-binding protein 1;Developmentally-regulated GTP-binding protein 1	DRG1;DRG1	NA	Q3MHP5;Q9Y295	5.5629	0.9426	XT NP A	2023ms1276	;	;	;
Nafisa_SEN3	Developmentally-regulated GTP-binding protein 1;Developmentally-regulated GTP-binding protein 1	DRG1;DRG1	NA	Q3MHP5;Q9Y295	5.5967	0.977	XT NP A	2023ms1276	;	;	;
Nafisa_SEN2	Developmentally-regulated GTP-binding protein 1;Developmentally-regulated GTP-binding protein 1	DRG1;DRG1	NA	Q3MHP5;Q9Y295	5.6186	0.9857	XT NP A	2023ms1276	;	;	;
Nafisa_SEN1	Developmentally-regulated GTP-binding protein 1;Developmentally-regulated GTP-binding protein 1	DRG1;DRG1	NA	Q3MHP5;Q9Y295	5.6236	1.0059	XT NP A	2023ms1276	;	;	;
Nafisa_PRO7	Developmentally-regulated GTP-binding protein 1;Developmentally-regulated GTP-binding protein 1	DRG1;DRG1	NA	Q3MHP5;Q9Y295	5.1348	0.5799	XT NP A	2023ms1276	;	;	;
Nafisa_PRO6	Developmentally-regulated GTP-binding protein 1;Developmentally-regulated GTP-binding protein 1	DRG1;DRG1	NA	Q3MHP5;Q9Y295	5.1028	0.5578	XT NP A	2023ms1276	;	;	;
Nafisa_PRO5	Developmentally-regulated GTP-binding protein 1;Developmentally-regulated GTP-binding protein 1	DRG1;DRG1	NA	Q3MHP5;Q9Y295	5.0677	0.5305	XT NP A	2023ms1276	;	;	;
Nafisa_PRO4	Developmentally-regulated GTP-binding protein 1;Developmentally-regulated GTP-binding protein 1	DRG1;DRG1	NA	Q3MHP5;Q9Y295	5.1684	0.5962	XT NP A	2023ms1276	;	;	;
Nafisa_PRO3	Developmentally-regulated GTP-binding protein 1;Developmentally-regulated GTP-binding protein 1	DRG1;DRG1	NA	Q3MHP5;Q9Y295	5.1471	0.5766	XT NP A	2023ms1276	;	;	;
Nafisa_PRO2	Developmentally-regulated GTP-binding protein 1;Developmentally-regulated GTP-binding protein 1	DRG1;DRG1	NA	Q3MHP5;Q9Y295	5.1266	0.5748	XT NP A	2023ms1276	;	;	;
Nafisa_PRO1	Developmentally-regulated GTP-binding protein 1;Developmentally-regulated GTP-binding protein 1	DRG1;DRG1	NA	Q3MHP5;Q9Y295	5.0715	0.5243	XT NP A	2023ms1276	;	;	;
Nafisa_SEN7	F-BAR domain only protein 1	FCHO1	A0A0C3SFZ9	O14526	4.287	-0.3258	XT NP A	2023ms1276	clathrin coat assembly [GO:0048268]; clathrin-dependent endocytosis [GO:0072583]	protein binding [GO:0005515]; AP-2 adaptor complex binding [GO:0035612]	clathrin-coated vesicle [GO:0030136]; clathrin-coated pit [GO:0005905]; nucleoplasm [GO:0005654]; cytosol [GO:0005829]; plasma membrane [GO:0005886]; cytoplasm [GO:0005737]
Nafisa_SEN6	F-BAR domain only protein 1	FCHO1	A0A0C3SFZ9	O14526	4.2652	-0.3619	XT NP A	2023ms1276	clathrin coat assembly [GO:0048268]; clathrin-dependent endocytosis [GO:0072583]	protein binding [GO:0005515]; AP-2 adaptor complex binding [GO:0035612]	clathrin-coated vesicle [GO:0030136]; clathrin-coated pit [GO:0005905]; nucleoplasm [GO:0005654]; cytosol [GO:0005829]; plasma membrane [GO:0005886]; cytoplasm [GO:0005737]
Nafisa_SEN5	F-BAR domain only protein 1	FCHO1	A0A0C3SFZ9	O14526	4.3516	-0.3015	XT NP A	2023ms1276	clathrin coat assembly [GO:0048268]; clathrin-dependent endocytosis [GO:0072583]	protein binding [GO:0005515]; AP-2 adaptor complex binding [GO:0035612]	clathrin-coated vesicle [GO:0030136]; clathrin-coated pit [GO:0005905]; nucleoplasm [GO:0005654]; cytosol [GO:0005829]; plasma membrane [GO:0005886]; cytoplasm [GO:0005737]
Nafisa_SEN4	F-BAR domain only protein 1	FCHO1	A0A0C3SFZ9	O14526	4.2185	-0.4018	XT NP A	2023ms1276	clathrin coat assembly [GO:0048268]; clathrin-dependent endocytosis [GO:0072583]	protein binding [GO:0005515]; AP-2 adaptor complex binding [GO:0035612]	clathrin-coated vesicle [GO:0030136]; clathrin-coated pit [GO:0005905]; nucleoplasm [GO:0005654]; cytosol [GO:0005829]; plasma membrane [GO:0005886]; cytoplasm [GO:0005737]
Nafisa_SEN3	F-BAR domain only protein 1	FCHO1	A0A0C3SFZ9	O14526	4.2127	-0.4069	XT NP A	2023ms1276	clathrin coat assembly [GO:0048268]; clathrin-dependent endocytosis [GO:0072583]	protein binding [GO:0005515]; AP-2 adaptor complex binding [GO:0035612]	clathrin-coated vesicle [GO:0030136]; clathrin-coated pit [GO:0005905]; nucleoplasm [GO:0005654]; cytosol [GO:0005829]; plasma membrane [GO:0005886]; cytoplasm [GO:0005737]
Nafisa_SEN2	F-BAR domain only protein 1	FCHO1	A0A0C3SFZ9	O14526	4.2714	-0.3615	XT NP A	2023ms1276	clathrin coat assembly [GO:0048268]; clathrin-dependent endocytosis [GO:0072583]	protein binding [GO:0005515]; AP-2 adaptor complex binding [GO:0035612]	clathrin-coated vesicle [GO:0030136]; clathrin-coated pit [GO:0005905]; nucleoplasm [GO:0005654]; cytosol [GO:0005829]; plasma membrane [GO:0005886]; cytoplasm [GO:0005737]
Nafisa_SEN1	F-BAR domain only protein 1	FCHO1	A0A0C3SFZ9	O14526	4.2959	-0.3218	XT NP A	2023ms1276	clathrin coat assembly [GO:0048268]; clathrin-dependent endocytosis [GO:0072583]	protein binding [GO:0005515]; AP-2 adaptor complex binding [GO:0035612]	clathrin-coated vesicle [GO:0030136]; clathrin-coated pit [GO:0005905]; nucleoplasm [GO:0005654]; cytosol [GO:0005829]; plasma membrane [GO:0005886]; cytoplasm [GO:0005737]
Nafisa_PRO7	F-BAR domain only protein 1	FCHO1	A0A0C3SFZ9	O14526	4.569	0.0141	XT NP A	2023ms1276	clathrin coat assembly [GO:0048268]; clathrin-dependent endocytosis [GO:0072583]	protein binding [GO:0005515]; AP-2 adaptor complex binding [GO:0035612]	clathrin-coated vesicle [GO:0030136]; clathrin-coated pit [GO:0005905]; nucleoplasm [GO:0005654]; cytosol [GO:0005829]; plasma membrane [GO:0005886]; cytoplasm [GO:0005737]
Nafisa_PRO6	F-BAR domain only protein 1	FCHO1	A0A0C3SFZ9	O14526	3.9085	-0.6366	XT NP A	2023ms1276	clathrin coat assembly [GO:0048268]; clathrin-dependent endocytosis [GO:0072583]	protein binding [GO:0005515]; AP-2 adaptor complex binding [GO:0035612]	clathrin-coated vesicle [GO:0030136]; clathrin-coated pit [GO:0005905]; nucleoplasm [GO:0005654]; cytosol [GO:0005829]; plasma membrane [GO:0005886]; cytoplasm [GO:0005737]
Nafisa_PRO4	F-BAR domain only protein 1	FCHO1	A0A0C3SFZ9	O14526	4.2006	-0.3716	XT NP A	2023ms1276	clathrin coat assembly [GO:0048268]; clathrin-dependent endocytosis [GO:0072583]	protein binding [GO:0005515]; AP-2 adaptor complex binding [GO:0035612]	clathrin-coated vesicle [GO:0030136]; clathrin-coated pit [GO:0005905]; nucleoplasm [GO:0005654]; cytosol [GO:0005829]; plasma membrane [GO:0005886]; cytoplasm [GO:0005737]
Nafisa_PRO3	F-BAR domain only protein 1	FCHO1	A0A0C3SFZ9	O14526	3.8505	-0.7201	XT NP A	2023ms1276	clathrin coat assembly [GO:0048268]; clathrin-dependent endocytosis [GO:0072583]	protein binding [GO:0005515]; AP-2 adaptor complex binding [GO:0035612]	clathrin-coated vesicle [GO:0030136]; clathrin-coated pit [GO:0005905]; nucleoplasm [GO:0005654]; cytosol [GO:0005829]; plasma membrane [GO:0005886]; cytoplasm [GO:0005737]
Nafisa_PRO2	F-BAR domain only protein 1	FCHO1	A0A0C3SFZ9	O14526	4.0212	-0.5305	XT NP A	2023ms1276	clathrin coat assembly [GO:0048268]; clathrin-dependent endocytosis [GO:0072583]	protein binding [GO:0005515]; AP-2 adaptor complex binding [GO:0035612]	clathrin-coated vesicle [GO:0030136]; clathrin-coated pit [GO:0005905]; nucleoplasm [GO:0005654]; cytosol [GO:0005829]; plasma membrane [GO:0005886]; cytoplasm [GO:0005737]
Nafisa_PRO1	F-BAR domain only protein 1	FCHO1	A0A0C3SFZ9	O14526	4.1045	-0.4428	XT NP A	2023ms1276	clathrin coat assembly [GO:0048268]; clathrin-dependent endocytosis [GO:0072583]	protein binding [GO:0005515]; AP-2 adaptor complex binding [GO:0035612]	clathrin-coated vesicle [GO:0030136]; clathrin-coated pit [GO:0005905]; nucleoplasm [GO:0005654]; cytosol [GO:0005829]; plasma membrane [GO:0005886]; cytoplasm [GO:0005737]
Nafisa_SEN7	Proteasome subunit beta type-5	PSMB5	A0A140VJS7	Q32KL2	4.1492	-0.4635	XT NP B	2023ms1276	NA	NA	NA
Nafisa_SEN6	Proteasome subunit beta type-5	PSMB5	A0A140VJS7	Q32KL2	4.0888	-0.5383	XT NP B	2023ms1276	NA	NA	NA
Nafisa_SEN5	Proteasome subunit beta type-5	PSMB5	A0A140VJS7	Q32KL2	4.1759	-0.4772	XT NP B	2023ms1276	NA	NA	NA
Nafisa_SEN4	Proteasome subunit beta type-5	PSMB5	A0A140VJS7	Q32KL2	3.9993	-0.621	XT NP B	2023ms1276	NA	NA	NA
Nafisa_SEN3	Proteasome subunit beta type-5	PSMB5	A0A140VJS7	Q32KL2	4.1415	-0.4781	XT NP B	2023ms1276	NA	NA	NA
Nafisa_SEN2	Proteasome subunit beta type-5	PSMB5	A0A140VJS7	Q32KL2	4.2092	-0.4238	XT NP B	2023ms1276	NA	NA	NA
Nafisa_SEN1	Proteasome subunit beta type-5	PSMB5	A0A140VJS7	Q32KL2	4.094	-0.5237	XT NP B	2023ms1276	NA	NA	NA
Nafisa_PRO7	Proteasome subunit beta type-5	PSMB5	A0A140VJS7	Q32KL2	4.2153	-0.3396	XT NP B	2023ms1276	NA	NA	NA
Nafisa_PRO6	Proteasome subunit beta type-5	PSMB5	A0A140VJS7	Q32KL2	4.2294	-0.3156	XT NP B	2023ms1276	NA	NA	NA
Nafisa_PRO5	Proteasome subunit beta type-5	PSMB5	A0A140VJS7	Q32KL2	4.1459	-0.3913	XT NP B	2023ms1276	NA	NA	NA
Nafisa_PRO4	Proteasome subunit beta type-5	PSMB5	A0A140VJS7	Q32KL2	4.1915	-0.3807	XT NP B	2023ms1276	NA	NA	NA
Nafisa_PRO3	Proteasome subunit beta type-5	PSMB5	A0A140VJS7	Q32KL2	4.176	-0.3945	XT NP B	2023ms1276	NA	NA	NA
Nafisa_PRO2	Proteasome subunit beta type-5	PSMB5	A0A140VJS7	Q32KL2	4.2498	-0.302	XT NP B	2023ms1276	NA	NA	NA
Nafisa_PRO1	Proteasome subunit beta type-5	PSMB5	A0A140VJS7	Q32KL2	4.2899	-0.2574	XT NP B	2023ms1276	NA	NA	NA
Nafisa_SEN7	2,4-dienoyl-CoA reductase [(3E)-enoyl-CoA-producing], mitochondrial;Isoform of Q16698, Isoform 2 of 2,4-dienoyl-CoA reductase [(3E)-enoyl-CoA-producing], mitochondrial	DECR1;DECR1	NA	Q16698;Q16698-2	5.0587	0.4459	XT NP A	2023ms1276	fatty acid beta-oxidation [GO:0006635]; positive regulation of cold-induced thermogenesis [GO:0120162];	2,4-dienoyl-CoA reductase (NADPH) activity [GO:0008670]; identical protein binding [GO:0042802]; NADPH binding [GO:0070402];	nucleus [GO:0005634]; nucleoplasm [GO:0005654]; mitochondrion [GO:0005739]; mitochondrial matrix [GO:0005759]; cytosol [GO:0005829]; catalytic complex [GO:1902494];
Nafisa_SEN6	2,4-dienoyl-CoA reductase [(3E)-enoyl-CoA-producing], mitochondrial;Isoform of Q16698, Isoform 2 of 2,4-dienoyl-CoA reductase [(3E)-enoyl-CoA-producing], mitochondrial	DECR1;DECR1	NA	Q16698;Q16698-2	5.0697	0.4426	XT NP A	2023ms1276	fatty acid beta-oxidation [GO:0006635]; positive regulation of cold-induced thermogenesis [GO:0120162];	2,4-dienoyl-CoA reductase (NADPH) activity [GO:0008670]; identical protein binding [GO:0042802]; NADPH binding [GO:0070402];	nucleus [GO:0005634]; nucleoplasm [GO:0005654]; mitochondrion [GO:0005739]; mitochondrial matrix [GO:0005759]; cytosol [GO:0005829]; catalytic complex [GO:1902494];
Nafisa_SEN5	2,4-dienoyl-CoA reductase [(3E)-enoyl-CoA-producing], mitochondrial;Isoform of Q16698, Isoform 2 of 2,4-dienoyl-CoA reductase [(3E)-enoyl-CoA-producing], mitochondrial	DECR1;DECR1	NA	Q16698;Q16698-2	5.0946	0.4415	XT NP A	2023ms1276	fatty acid beta-oxidation [GO:0006635]; positive regulation of cold-induced thermogenesis [GO:0120162];	2,4-dienoyl-CoA reductase (NADPH) activity [GO:0008670]; identical protein binding [GO:0042802]; NADPH binding [GO:0070402];	nucleus [GO:0005634]; nucleoplasm [GO:0005654]; mitochondrion [GO:0005739]; mitochondrial matrix [GO:0005759]; cytosol [GO:0005829]; catalytic complex [GO:1902494];
Nafisa_SEN4	2,4-dienoyl-CoA reductase [(3E)-enoyl-CoA-producing], mitochondrial;Isoform of Q16698, Isoform 2 of 2,4-dienoyl-CoA reductase [(3E)-enoyl-CoA-producing], mitochondrial	DECR1;DECR1	NA	Q16698;Q16698-2	4.9686	0.3482	XT NP A	2023ms1276	fatty acid beta-oxidation [GO:0006635]; positive regulation of cold-induced thermogenesis [GO:0120162];	2,4-dienoyl-CoA reductase (NADPH) activity [GO:0008670]; identical protein binding [GO:0042802]; NADPH binding [GO:0070402];	nucleus [GO:0005634]; nucleoplasm [GO:0005654]; mitochondrion [GO:0005739]; mitochondrial matrix [GO:0005759]; cytosol [GO:0005829]; catalytic complex [GO:1902494];
Nafisa_SEN3	2,4-dienoyl-CoA reductase [(3E)-enoyl-CoA-producing], mitochondrial;Isoform of Q16698, Isoform 2 of 2,4-dienoyl-CoA reductase [(3E)-enoyl-CoA-producing], mitochondrial	DECR1;DECR1	NA	Q16698;Q16698-2	5.0851	0.4655	XT NP A	2023ms1276	fatty acid beta-oxidation [GO:0006635]; positive regulation of cold-induced thermogenesis [GO:0120162];	2,4-dienoyl-CoA reductase (NADPH) activity [GO:0008670]; identical protein binding [GO:0042802]; NADPH binding [GO:0070402];	nucleus [GO:0005634]; nucleoplasm [GO:0005654]; mitochondrion [GO:0005739]; mitochondrial matrix [GO:0005759]; cytosol [GO:0005829]; catalytic complex [GO:1902494];
Nafisa_SEN2	2,4-dienoyl-CoA reductase [(3E)-enoyl-CoA-producing], mitochondrial;Isoform of Q16698, Isoform 2 of 2,4-dienoyl-CoA reductase [(3E)-enoyl-CoA-producing], mitochondrial	DECR1;DECR1	NA	Q16698;Q16698-2	5.1483	0.5154	XT NP A	2023ms1276	fatty acid beta-oxidation [GO:0006635]; positive regulation of cold-induced thermogenesis [GO:0120162];	2,4-dienoyl-CoA reductase (NADPH) activity [GO:0008670]; identical protein binding [GO:0042802]; NADPH binding [GO:0070402];	nucleus [GO:0005634]; nucleoplasm [GO:0005654]; mitochondrion [GO:0005739]; mitochondrial matrix [GO:0005759]; cytosol [GO:0005829]; catalytic complex [GO:1902494];
Nafisa_SEN1	2,4-dienoyl-CoA reductase [(3E)-enoyl-CoA-producing], mitochondrial;Isoform of Q16698, Isoform 2 of 2,4-dienoyl-CoA reductase [(3E)-enoyl-CoA-producing], mitochondrial	DECR1;DECR1	NA	Q16698;Q16698-2	5.0684	0.4507	XT NP A	2023ms1276	fatty acid beta-oxidation [GO:0006635]; positive regulation of cold-induced thermogenesis [GO:0120162];	2,4-dienoyl-CoA reductase (NADPH) activity [GO:0008670]; identical protein binding [GO:0042802]; NADPH binding [GO:0070402];	nucleus [GO:0005634]; nucleoplasm [GO:0005654]; mitochondrion [GO:0005739]; mitochondrial matrix [GO:0005759]; cytosol [GO:0005829]; catalytic complex [GO:1902494];
Nafisa_PRO7	2,4-dienoyl-CoA reductase [(3E)-enoyl-CoA-producing], mitochondrial;Isoform of Q16698, Isoform 2 of 2,4-dienoyl-CoA reductase [(3E)-enoyl-CoA-producing], mitochondrial	DECR1;DECR1	NA	Q16698;Q16698-2	4.5165	-0.0383	XT NP A	2023ms1276	fatty acid beta-oxidation [GO:0006635]; positive regulation of cold-induced thermogenesis [GO:0120162];	2,4-dienoyl-CoA reductase (NADPH) activity [GO:0008670]; identical protein binding [GO:0042802]; NADPH binding [GO:0070402];	nucleus [GO:0005634]; nucleoplasm [GO:0005654]; mitochondrion [GO:0005739]; mitochondrial matrix [GO:0005759]; cytosol [GO:0005829]; catalytic complex [GO:1902494];
Nafisa_PRO6	2,4-dienoyl-CoA reductase [(3E)-enoyl-CoA-producing], mitochondrial;Isoform of Q16698, Isoform 2 of 2,4-dienoyl-CoA reductase [(3E)-enoyl-CoA-producing], mitochondrial	DECR1;DECR1	NA	Q16698;Q16698-2	4.5566	0.0115	XT NP A	2023ms1276	fatty acid beta-oxidation [GO:0006635]; positive regulation of cold-induced thermogenesis [GO:0120162];	2,4-dienoyl-CoA reductase (NADPH) activity [GO:0008670]; identical protein binding [GO:0042802]; NADPH binding [GO:0070402];	nucleus [GO:0005634]; nucleoplasm [GO:0005654]; mitochondrion [GO:0005739]; mitochondrial matrix [GO:0005759]; cytosol [GO:0005829]; catalytic complex [GO:1902494];
Nafisa_PRO5	2,4-dienoyl-CoA reductase [(3E)-enoyl-CoA-producing], mitochondrial;Isoform of Q16698, Isoform 2 of 2,4-dienoyl-CoA reductase [(3E)-enoyl-CoA-producing], mitochondrial	DECR1;DECR1	NA	Q16698;Q16698-2	4.4078	-0.1294	XT NP A	2023ms1276	fatty acid beta-oxidation [GO:0006635]; positive regulation of cold-induced thermogenesis [GO:0120162];	2,4-dienoyl-CoA reductase (NADPH) activity [GO:0008670]; identical protein binding [GO:0042802]; NADPH binding [GO:0070402];	nucleus [GO:0005634]; nucleoplasm [GO:0005654]; mitochondrion [GO:0005739]; mitochondrial matrix [GO:0005759]; cytosol [GO:0005829]; catalytic complex [GO:1902494];
Nafisa_PRO4	2,4-dienoyl-CoA reductase [(3E)-enoyl-CoA-producing], mitochondrial;Isoform of Q16698, Isoform 2 of 2,4-dienoyl-CoA reductase [(3E)-enoyl-CoA-producing], mitochondrial	DECR1;DECR1	NA	Q16698;Q16698-2	4.7242	0.152	XT NP A	2023ms1276	fatty acid beta-oxidation [GO:0006635]; positive regulation of cold-induced thermogenesis [GO:0120162];	2,4-dienoyl-CoA reductase (NADPH) activity [GO:0008670]; identical protein binding [GO:0042802]; NADPH binding [GO:0070402];	nucleus [GO:0005634]; nucleoplasm [GO:0005654]; mitochondrion [GO:0005739]; mitochondrial matrix [GO:0005759]; cytosol [GO:0005829]; catalytic complex [GO:1902494];
Nafisa_PRO3	2,4-dienoyl-CoA reductase [(3E)-enoyl-CoA-producing], mitochondrial;Isoform of Q16698, Isoform 2 of 2,4-dienoyl-CoA reductase [(3E)-enoyl-CoA-producing], mitochondrial	DECR1;DECR1	NA	Q16698;Q16698-2	4.4628	-0.1077	XT NP A	2023ms1276	fatty acid beta-oxidation [GO:0006635]; positive regulation of cold-induced thermogenesis [GO:0120162];	2,4-dienoyl-CoA reductase (NADPH) activity [GO:0008670]; identical protein binding [GO:0042802]; NADPH binding [GO:0070402];	nucleus [GO:0005634]; nucleoplasm [GO:0005654]; mitochondrion [GO:0005739]; mitochondrial matrix [GO:0005759]; cytosol [GO:0005829]; catalytic complex [GO:1902494];
Nafisa_PRO2	2,4-dienoyl-CoA reductase [(3E)-enoyl-CoA-producing], mitochondrial;Isoform of Q16698, Isoform 2 of 2,4-dienoyl-CoA reductase [(3E)-enoyl-CoA-producing], mitochondrial	DECR1;DECR1	NA	Q16698;Q16698-2	4.5806	0.0289	XT NP A	2023ms1276	fatty acid beta-oxidation [GO:0006635]; positive regulation of cold-induced thermogenesis [GO:0120162];	2,4-dienoyl-CoA reductase (NADPH) activity [GO:0008670]; identical protein binding [GO:0042802]; NADPH binding [GO:0070402];	nucleus [GO:0005634]; nucleoplasm [GO:0005654]; mitochondrion [GO:0005739]; mitochondrial matrix [GO:0005759]; cytosol [GO:0005829]; catalytic complex [GO:1902494];
Nafisa_PRO1	2,4-dienoyl-CoA reductase [(3E)-enoyl-CoA-producing], mitochondrial;Isoform of Q16698, Isoform 2 of 2,4-dienoyl-CoA reductase [(3E)-enoyl-CoA-producing], mitochondrial	DECR1;DECR1	NA	Q16698;Q16698-2	4.448	-0.0993	XT NP A	2023ms1276	fatty acid beta-oxidation [GO:0006635]; positive regulation of cold-induced thermogenesis [GO:0120162];	2,4-dienoyl-CoA reductase (NADPH) activity [GO:0008670]; identical protein binding [GO:0042802]; NADPH binding [GO:0070402];	nucleus [GO:0005634]; nucleoplasm [GO:0005654]; mitochondrion [GO:0005739]; mitochondrial matrix [GO:0005759]; cytosol [GO:0005829]; catalytic complex [GO:1902494];
Nafisa_SEN7	Histone deacetylase 2	HDAC2	Q92769	Q92769	5.153	0.5403	XT NP A	2023ms1276	positive regulation of signaling receptor activity [GO:2000273]; negative regulation of transcription by RNA polymerase II [GO:0000122]; response to amphetamine [GO:0001975]; cardiac muscle hypertrophy [GO:0003300]; chromatin remodeling [GO:0006338]; positive regulation of cell population proliferation [GO:0008284]; epidermal cell differentiation [GO:0009913]; positive regulation of epithelial to mesenchymal transition [GO:0010718]; negative regulation of neuron projection development [GO:0010977]; dendrite development [GO:0016358]; histone deacetylation [GO:0016575]; response to caffeine [GO:0031000]; response to lipopolysaccharide [GO:0032496]; positive regulation of interleukin-1 production [GO:0032732]; positive regulation of tumor necrosis factor production [GO:0032760]; circadian regulation of gene expression [GO:0032922]; positive regulation of collagen biosynthetic process [GO:0032967]; cellular response to heat [GO:0034605]; response to nicotine [GO:0035094]; response to cocaine [GO:0042220]; odontogenesis of dentin-containing tooth [GO:0042475]; response to xenobiotic stimulus [GO:0009410]; positive regulation of tyrosine phosphorylation of STAT protein [GO:0042531]; embryonic digit morphogenesis [GO:0042733]; negative regulation of apoptotic process [GO:0043066]; negative regulation of DNA binding [GO:0043392]; negative regulation of DNA-binding transcription factor activity [GO:0043433]; negative regulation of MHC class II biosynthetic process [GO:0045347]; positive regulation of proteolysis [GO:0045862]; negative regulation of transcription, DNA-templated [GO:0045892]; positive regulation of transcription, DNA-templated [GO:0045893]; positive regulation of transcription by RNA polymerase II [GO:0045944]; behavioral response to ethanol [GO:0048149]; positive regulation of oligodendrocyte differentiation [GO:0048714]; response to hyperoxia [GO:0055093]; hair follicle placode formation [GO:0060789]; negative regulation of dendritic spine development [GO:0061000]; eyelid development in camera-type eye [GO:0061029]; fungiform papilla formation [GO:0061198]; cellular response to hydrogen peroxide [GO:0070301]; heterochromatin maintenance [GO:0070829]; histone H3 deacetylation [GO:0070932]; histone H4 deacetylation [GO:0070933]; cellular response to retinoic acid [GO:0071300]; cellular response to transforming growth factor beta stimulus [GO:0071560]; positive regulation of male mating behavior [GO:1902437]; cellular response to dopamine [GO:1903351]; negative regulation of peptidyl-lysine acetylation [GO:2000757]	nucleosomal DNA binding [GO:0031492]; chromatin binding [GO:0003682]; RNA binding [GO:0003723]; histone deacetylase activity [GO:0004407]; protein binding [GO:0005515]; transcription factor binding [GO:0008134]; deacetylase activity [GO:0019213]; enzyme binding [GO:0019899]; heat shock protein binding [GO:0031072]; NAD-dependent histone deacetylase activity (H3-K14 specific) [GO:0032041]; protein deacetylase activity [GO:0033558]; histone deacetylase binding [GO:0042826]; sequence-specific DNA binding [GO:0043565]; NF-kappaB binding [GO:0051059]; RNA polymerase II-specific DNA-binding transcription factor binding [GO:0061629]; promoter-specific chromatin binding [GO:1990841]	chromatin [GO:0000785]; nucleus [GO:0005634]; nucleoplasm [GO:0005654]; cytoplasm [GO:0005737]; histone deacetylase complex [GO:0000118]; Sin3 complex [GO:0016580]; NuRD complex [GO:0016581]; protein-containing complex [GO:0032991]; ESC/E(Z) complex [GO:0035098]
Nafisa_SEN6	Histone deacetylase 2	HDAC2	Q92769	Q92769	5.1392	0.5121	XT NP A	2023ms1276	positive regulation of signaling receptor activity [GO:2000273]; negative regulation of transcription by RNA polymerase II [GO:0000122]; response to amphetamine [GO:0001975]; cardiac muscle hypertrophy [GO:0003300]; chromatin remodeling [GO:0006338]; positive regulation of cell population proliferation [GO:0008284]; epidermal cell differentiation [GO:0009913]; positive regulation of epithelial to mesenchymal transition [GO:0010718]; negative regulation of neuron projection development [GO:0010977]; dendrite development [GO:0016358]; histone deacetylation [GO:0016575]; response to caffeine [GO:0031000]; response to lipopolysaccharide [GO:0032496]; positive regulation of interleukin-1 production [GO:0032732]; positive regulation of tumor necrosis factor production [GO:0032760]; circadian regulation of gene expression [GO:0032922]; positive regulation of collagen biosynthetic process [GO:0032967]; cellular response to heat [GO:0034605]; response to nicotine [GO:0035094]; response to cocaine [GO:0042220]; odontogenesis of dentin-containing tooth [GO:0042475]; response to xenobiotic stimulus [GO:0009410]; positive regulation of tyrosine phosphorylation of STAT protein [GO:0042531]; embryonic digit morphogenesis [GO:0042733]; negative regulation of apoptotic process [GO:0043066]; negative regulation of DNA binding [GO:0043392]; negative regulation of DNA-binding transcription factor activity [GO:0043433]; negative regulation of MHC class II biosynthetic process [GO:0045347]; positive regulation of proteolysis [GO:0045862]; negative regulation of transcription, DNA-templated [GO:0045892]; positive regulation of transcription, DNA-templated [GO:0045893]; positive regulation of transcription by RNA polymerase II [GO:0045944]; behavioral response to ethanol [GO:0048149]; positive regulation of oligodendrocyte differentiation [GO:0048714]; response to hyperoxia [GO:0055093]; hair follicle placode formation [GO:0060789]; negative regulation of dendritic spine development [GO:0061000]; eyelid development in camera-type eye [GO:0061029]; fungiform papilla formation [GO:0061198]; cellular response to hydrogen peroxide [GO:0070301]; heterochromatin maintenance [GO:0070829]; histone H3 deacetylation [GO:0070932]; histone H4 deacetylation [GO:0070933]; cellular response to retinoic acid [GO:0071300]; cellular response to transforming growth factor beta stimulus [GO:0071560]; positive regulation of male mating behavior [GO:1902437]; cellular response to dopamine [GO:1903351]; negative regulation of peptidyl-lysine acetylation [GO:2000757]	nucleosomal DNA binding [GO:0031492]; chromatin binding [GO:0003682]; RNA binding [GO:0003723]; histone deacetylase activity [GO:0004407]; protein binding [GO:0005515]; transcription factor binding [GO:0008134]; deacetylase activity [GO:0019213]; enzyme binding [GO:0019899]; heat shock protein binding [GO:0031072]; NAD-dependent histone deacetylase activity (H3-K14 specific) [GO:0032041]; protein deacetylase activity [GO:0033558]; histone deacetylase binding [GO:0042826]; sequence-specific DNA binding [GO:0043565]; NF-kappaB binding [GO:0051059]; RNA polymerase II-specific DNA-binding transcription factor binding [GO:0061629]; promoter-specific chromatin binding [GO:1990841]	chromatin [GO:0000785]; nucleus [GO:0005634]; nucleoplasm [GO:0005654]; cytoplasm [GO:0005737]; histone deacetylase complex [GO:0000118]; Sin3 complex [GO:0016580]; NuRD complex [GO:0016581]; protein-containing complex [GO:0032991]; ESC/E(Z) complex [GO:0035098]
Nafisa_SEN5	Histone deacetylase 2	HDAC2	Q92769	Q92769	5.181	0.5278	XT NP A	2023ms1276	positive regulation of signaling receptor activity [GO:2000273]; negative regulation of transcription by RNA polymerase II [GO:0000122]; response to amphetamine [GO:0001975]; cardiac muscle hypertrophy [GO:0003300]; chromatin remodeling [GO:0006338]; positive regulation of cell population proliferation [GO:0008284]; epidermal cell differentiation [GO:0009913]; positive regulation of epithelial to mesenchymal transition [GO:0010718]; negative regulation of neuron projection development [GO:0010977]; dendrite development [GO:0016358]; histone deacetylation [GO:0016575]; response to caffeine [GO:0031000]; response to lipopolysaccharide [GO:0032496]; positive regulation of interleukin-1 production [GO:0032732]; positive regulation of tumor necrosis factor production [GO:0032760]; circadian regulation of gene expression [GO:0032922]; positive regulation of collagen biosynthetic process [GO:0032967]; cellular response to heat [GO:0034605]; response to nicotine [GO:0035094]; response to cocaine [GO:0042220]; odontogenesis of dentin-containing tooth [GO:0042475]; response to xenobiotic stimulus [GO:0009410]; positive regulation of tyrosine phosphorylation of STAT protein [GO:0042531]; embryonic digit morphogenesis [GO:0042733]; negative regulation of apoptotic process [GO:0043066]; negative regulation of DNA binding [GO:0043392]; negative regulation of DNA-binding transcription factor activity [GO:0043433]; negative regulation of MHC class II biosynthetic process [GO:0045347]; positive regulation of proteolysis [GO:0045862]; negative regulation of transcription, DNA-templated [GO:0045892]; positive regulation of transcription, DNA-templated [GO:0045893]; positive regulation of transcription by RNA polymerase II [GO:0045944]; behavioral response to ethanol [GO:0048149]; positive regulation of oligodendrocyte differentiation [GO:0048714]; response to hyperoxia [GO:0055093]; hair follicle placode formation [GO:0060789]; negative regulation of dendritic spine development [GO:0061000]; eyelid development in camera-type eye [GO:0061029]; fungiform papilla formation [GO:0061198]; cellular response to hydrogen peroxide [GO:0070301]; heterochromatin maintenance [GO:0070829]; histone H3 deacetylation [GO:0070932]; histone H4 deacetylation [GO:0070933]; cellular response to retinoic acid [GO:0071300]; cellular response to transforming growth factor beta stimulus [GO:0071560]; positive regulation of male mating behavior [GO:1902437]; cellular response to dopamine [GO:1903351]; negative regulation of peptidyl-lysine acetylation [GO:2000757]	nucleosomal DNA binding [GO:0031492]; chromatin binding [GO:0003682]; RNA binding [GO:0003723]; histone deacetylase activity [GO:0004407]; protein binding [GO:0005515]; transcription factor binding [GO:0008134]; deacetylase activity [GO:0019213]; enzyme binding [GO:0019899]; heat shock protein binding [GO:0031072]; NAD-dependent histone deacetylase activity (H3-K14 specific) [GO:0032041]; protein deacetylase activity [GO:0033558]; histone deacetylase binding [GO:0042826]; sequence-specific DNA binding [GO:0043565]; NF-kappaB binding [GO:0051059]; RNA polymerase II-specific DNA-binding transcription factor binding [GO:0061629]; promoter-specific chromatin binding [GO:1990841]	chromatin [GO:0000785]; nucleus [GO:0005634]; nucleoplasm [GO:0005654]; cytoplasm [GO:0005737]; histone deacetylase complex [GO:0000118]; Sin3 complex [GO:0016580]; NuRD complex [GO:0016581]; protein-containing complex [GO:0032991]; ESC/E(Z) complex [GO:0035098]
Nafisa_SEN4	Histone deacetylase 2	HDAC2	Q92769	Q92769	5.14	0.5197	XT NP A	2023ms1276	positive regulation of signaling receptor activity [GO:2000273]; negative regulation of transcription by RNA polymerase II [GO:0000122]; response to amphetamine [GO:0001975]; cardiac muscle hypertrophy [GO:0003300]; chromatin remodeling [GO:0006338]; positive regulation of cell population proliferation [GO:0008284]; epidermal cell differentiation [GO:0009913]; positive regulation of epithelial to mesenchymal transition [GO:0010718]; negative regulation of neuron projection development [GO:0010977]; dendrite development [GO:0016358]; histone deacetylation [GO:0016575]; response to caffeine [GO:0031000]; response to lipopolysaccharide [GO:0032496]; positive regulation of interleukin-1 production [GO:0032732]; positive regulation of tumor necrosis factor production [GO:0032760]; circadian regulation of gene expression [GO:0032922]; positive regulation of collagen biosynthetic process [GO:0032967]; cellular response to heat [GO:0034605]; response to nicotine [GO:0035094]; response to cocaine [GO:0042220]; odontogenesis of dentin-containing tooth [GO:0042475]; response to xenobiotic stimulus [GO:0009410]; positive regulation of tyrosine phosphorylation of STAT protein [GO:0042531]; embryonic digit morphogenesis [GO:0042733]; negative regulation of apoptotic process [GO:0043066]; negative regulation of DNA binding [GO:0043392]; negative regulation of DNA-binding transcription factor activity [GO:0043433]; negative regulation of MHC class II biosynthetic process [GO:0045347]; positive regulation of proteolysis [GO:0045862]; negative regulation of transcription, DNA-templated [GO:0045892]; positive regulation of transcription, DNA-templated [GO:0045893]; positive regulation of transcription by RNA polymerase II [GO:0045944]; behavioral response to ethanol [GO:0048149]; positive regulation of oligodendrocyte differentiation [GO:0048714]; response to hyperoxia [GO:0055093]; hair follicle placode formation [GO:0060789]; negative regulation of dendritic spine development [GO:0061000]; eyelid development in camera-type eye [GO:0061029]; fungiform papilla formation [GO:0061198]; cellular response to hydrogen peroxide [GO:0070301]; heterochromatin maintenance [GO:0070829]; histone H3 deacetylation [GO:0070932]; histone H4 deacetylation [GO:0070933]; cellular response to retinoic acid [GO:0071300]; cellular response to transforming growth factor beta stimulus [GO:0071560]; positive regulation of male mating behavior [GO:1902437]; cellular response to dopamine [GO:1903351]; negative regulation of peptidyl-lysine acetylation [GO:2000757]	nucleosomal DNA binding [GO:0031492]; chromatin binding [GO:0003682]; RNA binding [GO:0003723]; histone deacetylase activity [GO:0004407]; protein binding [GO:0005515]; transcription factor binding [GO:0008134]; deacetylase activity [GO:0019213]; enzyme binding [GO:0019899]; heat shock protein binding [GO:0031072]; NAD-dependent histone deacetylase activity (H3-K14 specific) [GO:0032041]; protein deacetylase activity [GO:0033558]; histone deacetylase binding [GO:0042826]; sequence-specific DNA binding [GO:0043565]; NF-kappaB binding [GO:0051059]; RNA polymerase II-specific DNA-binding transcription factor binding [GO:0061629]; promoter-specific chromatin binding [GO:1990841]	chromatin [GO:0000785]; nucleus [GO:0005634]; nucleoplasm [GO:0005654]; cytoplasm [GO:0005737]; histone deacetylase complex [GO:0000118]; Sin3 complex [GO:0016580]; NuRD complex [GO:0016581]; protein-containing complex [GO:0032991]; ESC/E(Z) complex [GO:0035098]
Nafisa_SEN3	Histone deacetylase 2	HDAC2	Q92769	Q92769	5.1165	0.4968	XT NP A	2023ms1276	positive regulation of signaling receptor activity [GO:2000273]; negative regulation of transcription by RNA polymerase II [GO:0000122]; response to amphetamine [GO:0001975]; cardiac muscle hypertrophy [GO:0003300]; chromatin remodeling [GO:0006338]; positive regulation of cell population proliferation [GO:0008284]; epidermal cell differentiation [GO:0009913]; positive regulation of epithelial to mesenchymal transition [GO:0010718]; negative regulation of neuron projection development [GO:0010977]; dendrite development [GO:0016358]; histone deacetylation [GO:0016575]; response to caffeine [GO:0031000]; response to lipopolysaccharide [GO:0032496]; positive regulation of interleukin-1 production [GO:0032732]; positive regulation of tumor necrosis factor production [GO:0032760]; circadian regulation of gene expression [GO:0032922]; positive regulation of collagen biosynthetic process [GO:0032967]; cellular response to heat [GO:0034605]; response to nicotine [GO:0035094]; response to cocaine [GO:0042220]; odontogenesis of dentin-containing tooth [GO:0042475]; response to xenobiotic stimulus [GO:0009410]; positive regulation of tyrosine phosphorylation of STAT protein [GO:0042531]; embryonic digit morphogenesis [GO:0042733]; negative regulation of apoptotic process [GO:0043066]; negative regulation of DNA binding [GO:0043392]; negative regulation of DNA-binding transcription factor activity [GO:0043433]; negative regulation of MHC class II biosynthetic process [GO:0045347]; positive regulation of proteolysis [GO:0045862]; negative regulation of transcription, DNA-templated [GO:0045892]; positive regulation of transcription, DNA-templated [GO:0045893]; positive regulation of transcription by RNA polymerase II [GO:0045944]; behavioral response to ethanol [GO:0048149]; positive regulation of oligodendrocyte differentiation [GO:0048714]; response to hyperoxia [GO:0055093]; hair follicle placode formation [GO:0060789]; negative regulation of dendritic spine development [GO:0061000]; eyelid development in camera-type eye [GO:0061029]; fungiform papilla formation [GO:0061198]; cellular response to hydrogen peroxide [GO:0070301]; heterochromatin maintenance [GO:0070829]; histone H3 deacetylation [GO:0070932]; histone H4 deacetylation [GO:0070933]; cellular response to retinoic acid [GO:0071300]; cellular response to transforming growth factor beta stimulus [GO:0071560]; positive regulation of male mating behavior [GO:1902437]; cellular response to dopamine [GO:1903351]; negative regulation of peptidyl-lysine acetylation [GO:2000757]	nucleosomal DNA binding [GO:0031492]; chromatin binding [GO:0003682]; RNA binding [GO:0003723]; histone deacetylase activity [GO:0004407]; protein binding [GO:0005515]; transcription factor binding [GO:0008134]; deacetylase activity [GO:0019213]; enzyme binding [GO:0019899]; heat shock protein binding [GO:0031072]; NAD-dependent histone deacetylase activity (H3-K14 specific) [GO:0032041]; protein deacetylase activity [GO:0033558]; histone deacetylase binding [GO:0042826]; sequence-specific DNA binding [GO:0043565]; NF-kappaB binding [GO:0051059]; RNA polymerase II-specific DNA-binding transcription factor binding [GO:0061629]; promoter-specific chromatin binding [GO:1990841]	chromatin [GO:0000785]; nucleus [GO:0005634]; nucleoplasm [GO:0005654]; cytoplasm [GO:0005737]; histone deacetylase complex [GO:0000118]; Sin3 complex [GO:0016580]; NuRD complex [GO:0016581]; protein-containing complex [GO:0032991]; ESC/E(Z) complex [GO:0035098]
Nafisa_SEN2	Histone deacetylase 2	HDAC2	Q92769	Q92769	5.1608	0.5279	XT NP A	2023ms1276	positive regulation of signaling receptor activity [GO:2000273]; negative regulation of transcription by RNA polymerase II [GO:0000122]; response to amphetamine [GO:0001975]; cardiac muscle hypertrophy [GO:0003300]; chromatin remodeling [GO:0006338]; positive regulation of cell population proliferation [GO:0008284]; epidermal cell differentiation [GO:0009913]; positive regulation of epithelial to mesenchymal transition [GO:0010718]; negative regulation of neuron projection development [GO:0010977]; dendrite development [GO:0016358]; histone deacetylation [GO:0016575]; response to caffeine [GO:0031000]; response to lipopolysaccharide [GO:0032496]; positive regulation of interleukin-1 production [GO:0032732]; positive regulation of tumor necrosis factor production [GO:0032760]; circadian regulation of gene expression [GO:0032922]; positive regulation of collagen biosynthetic process [GO:0032967]; cellular response to heat [GO:0034605]; response to nicotine [GO:0035094]; response to cocaine [GO:0042220]; odontogenesis of dentin-containing tooth [GO:0042475]; response to xenobiotic stimulus [GO:0009410]; positive regulation of tyrosine phosphorylation of STAT protein [GO:0042531]; embryonic digit morphogenesis [GO:0042733]; negative regulation of apoptotic process [GO:0043066]; negative regulation of DNA binding [GO:0043392]; negative regulation of DNA-binding transcription factor activity [GO:0043433]; negative regulation of MHC class II biosynthetic process [GO:0045347]; positive regulation of proteolysis [GO:0045862]; negative regulation of transcription, DNA-templated [GO:0045892]; positive regulation of transcription, DNA-templated [GO:0045893]; positive regulation of transcription by RNA polymerase II [GO:0045944]; behavioral response to ethanol [GO:0048149]; positive regulation of oligodendrocyte differentiation [GO:0048714]; response to hyperoxia [GO:0055093]; hair follicle placode formation [GO:0060789]; negative regulation of dendritic spine development [GO:0061000]; eyelid development in camera-type eye [GO:0061029]; fungiform papilla formation [GO:0061198]; cellular response to hydrogen peroxide [GO:0070301]; heterochromatin maintenance [GO:0070829]; histone H3 deacetylation [GO:0070932]; histone H4 deacetylation [GO:0070933]; cellular response to retinoic acid [GO:0071300]; cellular response to transforming growth factor beta stimulus [GO:0071560]; positive regulation of male mating behavior [GO:1902437]; cellular response to dopamine [GO:1903351]; negative regulation of peptidyl-lysine acetylation [GO:2000757]	nucleosomal DNA binding [GO:0031492]; chromatin binding [GO:0003682]; RNA binding [GO:0003723]; histone deacetylase activity [GO:0004407]; protein binding [GO:0005515]; transcription factor binding [GO:0008134]; deacetylase activity [GO:0019213]; enzyme binding [GO:0019899]; heat shock protein binding [GO:0031072]; NAD-dependent histone deacetylase activity (H3-K14 specific) [GO:0032041]; protein deacetylase activity [GO:0033558]; histone deacetylase binding [GO:0042826]; sequence-specific DNA binding [GO:0043565]; NF-kappaB binding [GO:0051059]; RNA polymerase II-specific DNA-binding transcription factor binding [GO:0061629]; promoter-specific chromatin binding [GO:1990841]	chromatin [GO:0000785]; nucleus [GO:0005634]; nucleoplasm [GO:0005654]; cytoplasm [GO:0005737]; histone deacetylase complex [GO:0000118]; Sin3 complex [GO:0016580]; NuRD complex [GO:0016581]; protein-containing complex [GO:0032991]; ESC/E(Z) complex [GO:0035098]
Nafisa_SEN1	Histone deacetylase 2	HDAC2	Q92769	Q92769	5.1762	0.5585	XT NP A	2023ms1276	positive regulation of signaling receptor activity [GO:2000273]; negative regulation of transcription by RNA polymerase II [GO:0000122]; response to amphetamine [GO:0001975]; cardiac muscle hypertrophy [GO:0003300]; chromatin remodeling [GO:0006338]; positive regulation of cell population proliferation [GO:0008284]; epidermal cell differentiation [GO:0009913]; positive regulation of epithelial to mesenchymal transition [GO:0010718]; negative regulation of neuron projection development [GO:0010977]; dendrite development [GO:0016358]; histone deacetylation [GO:0016575]; response to caffeine [GO:0031000]; response to lipopolysaccharide [GO:0032496]; positive regulation of interleukin-1 production [GO:0032732]; positive regulation of tumor necrosis factor production [GO:0032760]; circadian regulation of gene expression [GO:0032922]; positive regulation of collagen biosynthetic process [GO:0032967]; cellular response to heat [GO:0034605]; response to nicotine [GO:0035094]; response to cocaine [GO:0042220]; odontogenesis of dentin-containing tooth [GO:0042475]; response to xenobiotic stimulus [GO:0009410]; positive regulation of tyrosine phosphorylation of STAT protein [GO:0042531]; embryonic digit morphogenesis [GO:0042733]; negative regulation of apoptotic process [GO:0043066]; negative regulation of DNA binding [GO:0043392]; negative regulation of DNA-binding transcription factor activity [GO:0043433]; negative regulation of MHC class II biosynthetic process [GO:0045347]; positive regulation of proteolysis [GO:0045862]; negative regulation of transcription, DNA-templated [GO:0045892]; positive regulation of transcription, DNA-templated [GO:0045893]; positive regulation of transcription by RNA polymerase II [GO:0045944]; behavioral response to ethanol [GO:0048149]; positive regulation of oligodendrocyte differentiation [GO:0048714]; response to hyperoxia [GO:0055093]; hair follicle placode formation [GO:0060789]; negative regulation of dendritic spine development [GO:0061000]; eyelid development in camera-type eye [GO:0061029]; fungiform papilla formation [GO:0061198]; cellular response to hydrogen peroxide [GO:0070301]; heterochromatin maintenance [GO:0070829]; histone H3 deacetylation [GO:0070932]; histone H4 deacetylation [GO:0070933]; cellular response to retinoic acid [GO:0071300]; cellular response to transforming growth factor beta stimulus [GO:0071560]; positive regulation of male mating behavior [GO:1902437]; cellular response to dopamine [GO:1903351]; negative regulation of peptidyl-lysine acetylation [GO:2000757]	nucleosomal DNA binding [GO:0031492]; chromatin binding [GO:0003682]; RNA binding [GO:0003723]; histone deacetylase activity [GO:0004407]; protein binding [GO:0005515]; transcription factor binding [GO:0008134]; deacetylase activity [GO:0019213]; enzyme binding [GO:0019899]; heat shock protein binding [GO:0031072]; NAD-dependent histone deacetylase activity (H3-K14 specific) [GO:0032041]; protein deacetylase activity [GO:0033558]; histone deacetylase binding [GO:0042826]; sequence-specific DNA binding [GO:0043565]; NF-kappaB binding [GO:0051059]; RNA polymerase II-specific DNA-binding transcription factor binding [GO:0061629]; promoter-specific chromatin binding [GO:1990841]	chromatin [GO:0000785]; nucleus [GO:0005634]; nucleoplasm [GO:0005654]; cytoplasm [GO:0005737]; histone deacetylase complex [GO:0000118]; Sin3 complex [GO:0016580]; NuRD complex [GO:0016581]; protein-containing complex [GO:0032991]; ESC/E(Z) complex [GO:0035098]
Nafisa_PRO7	Histone deacetylase 2	HDAC2	Q92769	Q92769	4.6199	0.0651	XT NP A	2023ms1276	positive regulation of signaling receptor activity [GO:2000273]; negative regulation of transcription by RNA polymerase II [GO:0000122]; response to amphetamine [GO:0001975]; cardiac muscle hypertrophy [GO:0003300]; chromatin remodeling [GO:0006338]; positive regulation of cell population proliferation [GO:0008284]; epidermal cell differentiation [GO:0009913]; positive regulation of epithelial to mesenchymal transition [GO:0010718]; negative regulation of neuron projection development [GO:0010977]; dendrite development [GO:0016358]; histone deacetylation [GO:0016575]; response to caffeine [GO:0031000]; response to lipopolysaccharide [GO:0032496]; positive regulation of interleukin-1 production [GO:0032732]; positive regulation of tumor necrosis factor production [GO:0032760]; circadian regulation of gene expression [GO:0032922]; positive regulation of collagen biosynthetic process [GO:0032967]; cellular response to heat [GO:0034605]; response to nicotine [GO:0035094]; response to cocaine [GO:0042220]; odontogenesis of dentin-containing tooth [GO:0042475]; response to xenobiotic stimulus [GO:0009410]; positive regulation of tyrosine phosphorylation of STAT protein [GO:0042531]; embryonic digit morphogenesis [GO:0042733]; negative regulation of apoptotic process [GO:0043066]; negative regulation of DNA binding [GO:0043392]; negative regulation of DNA-binding transcription factor activity [GO:0043433]; negative regulation of MHC class II biosynthetic process [GO:0045347]; positive regulation of proteolysis [GO:0045862]; negative regulation of transcription, DNA-templated [GO:0045892]; positive regulation of transcription, DNA-templated [GO:0045893]; positive regulation of transcription by RNA polymerase II [GO:0045944]; behavioral response to ethanol [GO:0048149]; positive regulation of oligodendrocyte differentiation [GO:0048714]; response to hyperoxia [GO:0055093]; hair follicle placode formation [GO:0060789]; negative regulation of dendritic spine development [GO:0061000]; eyelid development in camera-type eye [GO:0061029]; fungiform papilla formation [GO:0061198]; cellular response to hydrogen peroxide [GO:0070301]; heterochromatin maintenance [GO:0070829]; histone H3 deacetylation [GO:0070932]; histone H4 deacetylation [GO:0070933]; cellular response to retinoic acid [GO:0071300]; cellular response to transforming growth factor beta stimulus [GO:0071560]; positive regulation of male mating behavior [GO:1902437]; cellular response to dopamine [GO:1903351]; negative regulation of peptidyl-lysine acetylation [GO:2000757]	nucleosomal DNA binding [GO:0031492]; chromatin binding [GO:0003682]; RNA binding [GO:0003723]; histone deacetylase activity [GO:0004407]; protein binding [GO:0005515]; transcription factor binding [GO:0008134]; deacetylase activity [GO:0019213]; enzyme binding [GO:0019899]; heat shock protein binding [GO:0031072]; NAD-dependent histone deacetylase activity (H3-K14 specific) [GO:0032041]; protein deacetylase activity [GO:0033558]; histone deacetylase binding [GO:0042826]; sequence-specific DNA binding [GO:0043565]; NF-kappaB binding [GO:0051059]; RNA polymerase II-specific DNA-binding transcription factor binding [GO:0061629]; promoter-specific chromatin binding [GO:1990841]	chromatin [GO:0000785]; nucleus [GO:0005634]; nucleoplasm [GO:0005654]; cytoplasm [GO:0005737]; histone deacetylase complex [GO:0000118]; Sin3 complex [GO:0016580]; NuRD complex [GO:0016581]; protein-containing complex [GO:0032991]; ESC/E(Z) complex [GO:0035098]
Nafisa_PRO6	Histone deacetylase 2	HDAC2	Q92769	Q92769	4.6527	0.1076	XT NP A	2023ms1276	positive regulation of signaling receptor activity [GO:2000273]; negative regulation of transcription by RNA polymerase II [GO:0000122]; response to amphetamine [GO:0001975]; cardiac muscle hypertrophy [GO:0003300]; chromatin remodeling [GO:0006338]; positive regulation of cell population proliferation [GO:0008284]; epidermal cell differentiation [GO:0009913]; positive regulation of epithelial to mesenchymal transition [GO:0010718]; negative regulation of neuron projection development [GO:0010977]; dendrite development [GO:0016358]; histone deacetylation [GO:0016575]; response to caffeine [GO:0031000]; response to lipopolysaccharide [GO:0032496]; positive regulation of interleukin-1 production [GO:0032732]; positive regulation of tumor necrosis factor production [GO:0032760]; circadian regulation of gene expression [GO:0032922]; positive regulation of collagen biosynthetic process [GO:0032967]; cellular response to heat [GO:0034605]; response to nicotine [GO:0035094]; response to cocaine [GO:0042220]; odontogenesis of dentin-containing tooth [GO:0042475]; response to xenobiotic stimulus [GO:0009410]; positive regulation of tyrosine phosphorylation of STAT protein [GO:0042531]; embryonic digit morphogenesis [GO:0042733]; negative regulation of apoptotic process [GO:0043066]; negative regulation of DNA binding [GO:0043392]; negative regulation of DNA-binding transcription factor activity [GO:0043433]; negative regulation of MHC class II biosynthetic process [GO:0045347]; positive regulation of proteolysis [GO:0045862]; negative regulation of transcription, DNA-templated [GO:0045892]; positive regulation of transcription, DNA-templated [GO:0045893]; positive regulation of transcription by RNA polymerase II [GO:0045944]; behavioral response to ethanol [GO:0048149]; positive regulation of oligodendrocyte differentiation [GO:0048714]; response to hyperoxia [GO:0055093]; hair follicle placode formation [GO:0060789]; negative regulation of dendritic spine development [GO:0061000]; eyelid development in camera-type eye [GO:0061029]; fungiform papilla formation [GO:0061198]; cellular response to hydrogen peroxide [GO:0070301]; heterochromatin maintenance [GO:0070829]; histone H3 deacetylation [GO:0070932]; histone H4 deacetylation [GO:0070933]; cellular response to retinoic acid [GO:0071300]; cellular response to transforming growth factor beta stimulus [GO:0071560]; positive regulation of male mating behavior [GO:1902437]; cellular response to dopamine [GO:1903351]; negative regulation of peptidyl-lysine acetylation [GO:2000757]	nucleosomal DNA binding [GO:0031492]; chromatin binding [GO:0003682]; RNA binding [GO:0003723]; histone deacetylase activity [GO:0004407]; protein binding [GO:0005515]; transcription factor binding [GO:0008134]; deacetylase activity [GO:0019213]; enzyme binding [GO:0019899]; heat shock protein binding [GO:0031072]; NAD-dependent histone deacetylase activity (H3-K14 specific) [GO:0032041]; protein deacetylase activity [GO:0033558]; histone deacetylase binding [GO:0042826]; sequence-specific DNA binding [GO:0043565]; NF-kappaB binding [GO:0051059]; RNA polymerase II-specific DNA-binding transcription factor binding [GO:0061629]; promoter-specific chromatin binding [GO:1990841]	chromatin [GO:0000785]; nucleus [GO:0005634]; nucleoplasm [GO:0005654]; cytoplasm [GO:0005737]; histone deacetylase complex [GO:0000118]; Sin3 complex [GO:0016580]; NuRD complex [GO:0016581]; protein-containing complex [GO:0032991]; ESC/E(Z) complex [GO:0035098]
Nafisa_PRO5	Histone deacetylase 2	HDAC2	Q92769	Q92769	4.5521	0.0149	XT NP A	2023ms1276	positive regulation of signaling receptor activity [GO:2000273]; negative regulation of transcription by RNA polymerase II [GO:0000122]; response to amphetamine [GO:0001975]; cardiac muscle hypertrophy [GO:0003300]; chromatin remodeling [GO:0006338]; positive regulation of cell population proliferation [GO:0008284]; epidermal cell differentiation [GO:0009913]; positive regulation of epithelial to mesenchymal transition [GO:0010718]; negative regulation of neuron projection development [GO:0010977]; dendrite development [GO:0016358]; histone deacetylation [GO:0016575]; response to caffeine [GO:0031000]; response to lipopolysaccharide [GO:0032496]; positive regulation of interleukin-1 production [GO:0032732]; positive regulation of tumor necrosis factor production [GO:0032760]; circadian regulation of gene expression [GO:0032922]; positive regulation of collagen biosynthetic process [GO:0032967]; cellular response to heat [GO:0034605]; response to nicotine [GO:0035094]; response to cocaine [GO:0042220]; odontogenesis of dentin-containing tooth [GO:0042475]; response to xenobiotic stimulus [GO:0009410]; positive regulation of tyrosine phosphorylation of STAT protein [GO:0042531]; embryonic digit morphogenesis [GO:0042733]; negative regulation of apoptotic process [GO:0043066]; negative regulation of DNA binding [GO:0043392]; negative regulation of DNA-binding transcription factor activity [GO:0043433]; negative regulation of MHC class II biosynthetic process [GO:0045347]; positive regulation of proteolysis [GO:0045862]; negative regulation of transcription, DNA-templated [GO:0045892]; positive regulation of transcription, DNA-templated [GO:0045893]; positive regulation of transcription by RNA polymerase II [GO:0045944]; behavioral response to ethanol [GO:0048149]; positive regulation of oligodendrocyte differentiation [GO:0048714]; response to hyperoxia [GO:0055093]; hair follicle placode formation [GO:0060789]; negative regulation of dendritic spine development [GO:0061000]; eyelid development in camera-type eye [GO:0061029]; fungiform papilla formation [GO:0061198]; cellular response to hydrogen peroxide [GO:0070301]; heterochromatin maintenance [GO:0070829]; histone H3 deacetylation [GO:0070932]; histone H4 deacetylation [GO:0070933]; cellular response to retinoic acid [GO:0071300]; cellular response to transforming growth factor beta stimulus [GO:0071560]; positive regulation of male mating behavior [GO:1902437]; cellular response to dopamine [GO:1903351]; negative regulation of peptidyl-lysine acetylation [GO:2000757]	nucleosomal DNA binding [GO:0031492]; chromatin binding [GO:0003682]; RNA binding [GO:0003723]; histone deacetylase activity [GO:0004407]; protein binding [GO:0005515]; transcription factor binding [GO:0008134]; deacetylase activity [GO:0019213]; enzyme binding [GO:0019899]; heat shock protein binding [GO:0031072]; NAD-dependent histone deacetylase activity (H3-K14 specific) [GO:0032041]; protein deacetylase activity [GO:0033558]; histone deacetylase binding [GO:0042826]; sequence-specific DNA binding [GO:0043565]; NF-kappaB binding [GO:0051059]; RNA polymerase II-specific DNA-binding transcription factor binding [GO:0061629]; promoter-specific chromatin binding [GO:1990841]	chromatin [GO:0000785]; nucleus [GO:0005634]; nucleoplasm [GO:0005654]; cytoplasm [GO:0005737]; histone deacetylase complex [GO:0000118]; Sin3 complex [GO:0016580]; NuRD complex [GO:0016581]; protein-containing complex [GO:0032991]; ESC/E(Z) complex [GO:0035098]
Nafisa_PRO4	Histone deacetylase 2	HDAC2	Q92769	Q92769	4.7131	0.1409	XT NP A	2023ms1276	positive regulation of signaling receptor activity [GO:2000273]; negative regulation of transcription by RNA polymerase II [GO:0000122]; response to amphetamine [GO:0001975]; cardiac muscle hypertrophy [GO:0003300]; chromatin remodeling [GO:0006338]; positive regulation of cell population proliferation [GO:0008284]; epidermal cell differentiation [GO:0009913]; positive regulation of epithelial to mesenchymal transition [GO:0010718]; negative regulation of neuron projection development [GO:0010977]; dendrite development [GO:0016358]; histone deacetylation [GO:0016575]; response to caffeine [GO:0031000]; response to lipopolysaccharide [GO:0032496]; positive regulation of interleukin-1 production [GO:0032732]; positive regulation of tumor necrosis factor production [GO:0032760]; circadian regulation of gene expression [GO:0032922]; positive regulation of collagen biosynthetic process [GO:0032967]; cellular response to heat [GO:0034605]; response to nicotine [GO:0035094]; response to cocaine [GO:0042220]; odontogenesis of dentin-containing tooth [GO:0042475]; response to xenobiotic stimulus [GO:0009410]; positive regulation of tyrosine phosphorylation of STAT protein [GO:0042531]; embryonic digit morphogenesis [GO:0042733]; negative regulation of apoptotic process [GO:0043066]; negative regulation of DNA binding [GO:0043392]; negative regulation of DNA-binding transcription factor activity [GO:0043433]; negative regulation of MHC class II biosynthetic process [GO:0045347]; positive regulation of proteolysis [GO:0045862]; negative regulation of transcription, DNA-templated [GO:0045892]; positive regulation of transcription, DNA-templated [GO:0045893]; positive regulation of transcription by RNA polymerase II [GO:0045944]; behavioral response to ethanol [GO:0048149]; positive regulation of oligodendrocyte differentiation [GO:0048714]; response to hyperoxia [GO:0055093]; hair follicle placode formation [GO:0060789]; negative regulation of dendritic spine development [GO:0061000]; eyelid development in camera-type eye [GO:0061029]; fungiform papilla formation [GO:0061198]; cellular response to hydrogen peroxide [GO:0070301]; heterochromatin maintenance [GO:0070829]; histone H3 deacetylation [GO:0070932]; histone H4 deacetylation [GO:0070933]; cellular response to retinoic acid [GO:0071300]; cellular response to transforming growth factor beta stimulus [GO:0071560]; positive regulation of male mating behavior [GO:1902437]; cellular response to dopamine [GO:1903351]; negative regulation of peptidyl-lysine acetylation [GO:2000757]	nucleosomal DNA binding [GO:0031492]; chromatin binding [GO:0003682]; RNA binding [GO:0003723]; histone deacetylase activity [GO:0004407]; protein binding [GO:0005515]; transcription factor binding [GO:0008134]; deacetylase activity [GO:0019213]; enzyme binding [GO:0019899]; heat shock protein binding [GO:0031072]; NAD-dependent histone deacetylase activity (H3-K14 specific) [GO:0032041]; protein deacetylase activity [GO:0033558]; histone deacetylase binding [GO:0042826]; sequence-specific DNA binding [GO:0043565]; NF-kappaB binding [GO:0051059]; RNA polymerase II-specific DNA-binding transcription factor binding [GO:0061629]; promoter-specific chromatin binding [GO:1990841]	chromatin [GO:0000785]; nucleus [GO:0005634]; nucleoplasm [GO:0005654]; cytoplasm [GO:0005737]; histone deacetylase complex [GO:0000118]; Sin3 complex [GO:0016580]; NuRD complex [GO:0016581]; protein-containing complex [GO:0032991]; ESC/E(Z) complex [GO:0035098]
Nafisa_PRO3	Histone deacetylase 2	HDAC2	Q92769	Q92769	4.7423	0.1718	XT NP A	2023ms1276	positive regulation of signaling receptor activity [GO:2000273]; negative regulation of transcription by RNA polymerase II [GO:0000122]; response to amphetamine [GO:0001975]; cardiac muscle hypertrophy [GO:0003300]; chromatin remodeling [GO:0006338]; positive regulation of cell population proliferation [GO:0008284]; epidermal cell differentiation [GO:0009913]; positive regulation of epithelial to mesenchymal transition [GO:0010718]; negative regulation of neuron projection development [GO:0010977]; dendrite development [GO:0016358]; histone deacetylation [GO:0016575]; response to caffeine [GO:0031000]; response to lipopolysaccharide [GO:0032496]; positive regulation of interleukin-1 production [GO:0032732]; positive regulation of tumor necrosis factor production [GO:0032760]; circadian regulation of gene expression [GO:0032922]; positive regulation of collagen biosynthetic process [GO:0032967]; cellular response to heat [GO:0034605]; response to nicotine [GO:0035094]; response to cocaine [GO:0042220]; odontogenesis of dentin-containing tooth [GO:0042475]; response to xenobiotic stimulus [GO:0009410]; positive regulation of tyrosine phosphorylation of STAT protein [GO:0042531]; embryonic digit morphogenesis [GO:0042733]; negative regulation of apoptotic process [GO:0043066]; negative regulation of DNA binding [GO:0043392]; negative regulation of DNA-binding transcription factor activity [GO:0043433]; negative regulation of MHC class II biosynthetic process [GO:0045347]; positive regulation of proteolysis [GO:0045862]; negative regulation of transcription, DNA-templated [GO:0045892]; positive regulation of transcription, DNA-templated [GO:0045893]; positive regulation of transcription by RNA polymerase II [GO:0045944]; behavioral response to ethanol [GO:0048149]; positive regulation of oligodendrocyte differentiation [GO:0048714]; response to hyperoxia [GO:0055093]; hair follicle placode formation [GO:0060789]; negative regulation of dendritic spine development [GO:0061000]; eyelid development in camera-type eye [GO:0061029]; fungiform papilla formation [GO:0061198]; cellular response to hydrogen peroxide [GO:0070301]; heterochromatin maintenance [GO:0070829]; histone H3 deacetylation [GO:0070932]; histone H4 deacetylation [GO:0070933]; cellular response to retinoic acid [GO:0071300]; cellular response to transforming growth factor beta stimulus [GO:0071560]; positive regulation of male mating behavior [GO:1902437]; cellular response to dopamine [GO:1903351]; negative regulation of peptidyl-lysine acetylation [GO:2000757]	nucleosomal DNA binding [GO:0031492]; chromatin binding [GO:0003682]; RNA binding [GO:0003723]; histone deacetylase activity [GO:0004407]; protein binding [GO:0005515]; transcription factor binding [GO:0008134]; deacetylase activity [GO:0019213]; enzyme binding [GO:0019899]; heat shock protein binding [GO:0031072]; NAD-dependent histone deacetylase activity (H3-K14 specific) [GO:0032041]; protein deacetylase activity [GO:0033558]; histone deacetylase binding [GO:0042826]; sequence-specific DNA binding [GO:0043565]; NF-kappaB binding [GO:0051059]; RNA polymerase II-specific DNA-binding transcription factor binding [GO:0061629]; promoter-specific chromatin binding [GO:1990841]	chromatin [GO:0000785]; nucleus [GO:0005634]; nucleoplasm [GO:0005654]; cytoplasm [GO:0005737]; histone deacetylase complex [GO:0000118]; Sin3 complex [GO:0016580]; NuRD complex [GO:0016581]; protein-containing complex [GO:0032991]; ESC/E(Z) complex [GO:0035098]
Nafisa_PRO2	Histone deacetylase 2	HDAC2	Q92769	Q92769	4.6937	0.142	XT NP A	2023ms1276	positive regulation of signaling receptor activity [GO:2000273]; negative regulation of transcription by RNA polymerase II [GO:0000122]; response to amphetamine [GO:0001975]; cardiac muscle hypertrophy [GO:0003300]; chromatin remodeling [GO:0006338]; positive regulation of cell population proliferation [GO:0008284]; epidermal cell differentiation [GO:0009913]; positive regulation of epithelial to mesenchymal transition [GO:0010718]; negative regulation of neuron projection development [GO:0010977]; dendrite development [GO:0016358]; histone deacetylation [GO:0016575]; response to caffeine [GO:0031000]; response to lipopolysaccharide [GO:0032496]; positive regulation of interleukin-1 production [GO:0032732]; positive regulation of tumor necrosis factor production [GO:0032760]; circadian regulation of gene expression [GO:0032922]; positive regulation of collagen biosynthetic process [GO:0032967]; cellular response to heat [GO:0034605]; response to nicotine [GO:0035094]; response to cocaine [GO:0042220]; odontogenesis of dentin-containing tooth [GO:0042475]; response to xenobiotic stimulus [GO:0009410]; positive regulation of tyrosine phosphorylation of STAT protein [GO:0042531]; embryonic digit morphogenesis [GO:0042733]; negative regulation of apoptotic process [GO:0043066]; negative regulation of DNA binding [GO:0043392]; negative regulation of DNA-binding transcription factor activity [GO:0043433]; negative regulation of MHC class II biosynthetic process [GO:0045347]; positive regulation of proteolysis [GO:0045862]; negative regulation of transcription, DNA-templated [GO:0045892]; positive regulation of transcription, DNA-templated [GO:0045893]; positive regulation of transcription by RNA polymerase II [GO:0045944]; behavioral response to ethanol [GO:0048149]; positive regulation of oligodendrocyte differentiation [GO:0048714]; response to hyperoxia [GO:0055093]; hair follicle placode formation [GO:0060789]; negative regulation of dendritic spine development [GO:0061000]; eyelid development in camera-type eye [GO:0061029]; fungiform papilla formation [GO:0061198]; cellular response to hydrogen peroxide [GO:0070301]; heterochromatin maintenance [GO:0070829]; histone H3 deacetylation [GO:0070932]; histone H4 deacetylation [GO:0070933]; cellular response to retinoic acid [GO:0071300]; cellular response to transforming growth factor beta stimulus [GO:0071560]; positive regulation of male mating behavior [GO:1902437]; cellular response to dopamine [GO:1903351]; negative regulation of peptidyl-lysine acetylation [GO:2000757]	nucleosomal DNA binding [GO:0031492]; chromatin binding [GO:0003682]; RNA binding [GO:0003723]; histone deacetylase activity [GO:0004407]; protein binding [GO:0005515]; transcription factor binding [GO:0008134]; deacetylase activity [GO:0019213]; enzyme binding [GO:0019899]; heat shock protein binding [GO:0031072]; NAD-dependent histone deacetylase activity (H3-K14 specific) [GO:0032041]; protein deacetylase activity [GO:0033558]; histone deacetylase binding [GO:0042826]; sequence-specific DNA binding [GO:0043565]; NF-kappaB binding [GO:0051059]; RNA polymerase II-specific DNA-binding transcription factor binding [GO:0061629]; promoter-specific chromatin binding [GO:1990841]	chromatin [GO:0000785]; nucleus [GO:0005634]; nucleoplasm [GO:0005654]; cytoplasm [GO:0005737]; histone deacetylase complex [GO:0000118]; Sin3 complex [GO:0016580]; NuRD complex [GO:0016581]; protein-containing complex [GO:0032991]; ESC/E(Z) complex [GO:0035098]
Nafisa_PRO1	Histone deacetylase 2	HDAC2	Q92769	Q92769	4.6008	0.0535	XT NP A	2023ms1276	positive regulation of signaling receptor activity [GO:2000273]; negative regulation of transcription by RNA polymerase II [GO:0000122]; response to amphetamine [GO:0001975]; cardiac muscle hypertrophy [GO:0003300]; chromatin remodeling [GO:0006338]; positive regulation of cell population proliferation [GO:0008284]; epidermal cell differentiation [GO:0009913]; positive regulation of epithelial to mesenchymal transition [GO:0010718]; negative regulation of neuron projection development [GO:0010977]; dendrite development [GO:0016358]; histone deacetylation [GO:0016575]; response to caffeine [GO:0031000]; response to lipopolysaccharide [GO:0032496]; positive regulation of interleukin-1 production [GO:0032732]; positive regulation of tumor necrosis factor production [GO:0032760]; circadian regulation of gene expression [GO:0032922]; positive regulation of collagen biosynthetic process [GO:0032967]; cellular response to heat [GO:0034605]; response to nicotine [GO:0035094]; response to cocaine [GO:0042220]; odontogenesis of dentin-containing tooth [GO:0042475]; response to xenobiotic stimulus [GO:0009410]; positive regulation of tyrosine phosphorylation of STAT protein [GO:0042531]; embryonic digit morphogenesis [GO:0042733]; negative regulation of apoptotic process [GO:0043066]; negative regulation of DNA binding [GO:0043392]; negative regulation of DNA-binding transcription factor activity [GO:0043433]; negative regulation of MHC class II biosynthetic process [GO:0045347]; positive regulation of proteolysis [GO:0045862]; negative regulation of transcription, DNA-templated [GO:0045892]; positive regulation of transcription, DNA-templated [GO:0045893]; positive regulation of transcription by RNA polymerase II [GO:0045944]; behavioral response to ethanol [GO:0048149]; positive regulation of oligodendrocyte differentiation [GO:0048714]; response to hyperoxia [GO:0055093]; hair follicle placode formation [GO:0060789]; negative regulation of dendritic spine development [GO:0061000]; eyelid development in camera-type eye [GO:0061029]; fungiform papilla formation [GO:0061198]; cellular response to hydrogen peroxide [GO:0070301]; heterochromatin maintenance [GO:0070829]; histone H3 deacetylation [GO:0070932]; histone H4 deacetylation [GO:0070933]; cellular response to retinoic acid [GO:0071300]; cellular response to transforming growth factor beta stimulus [GO:0071560]; positive regulation of male mating behavior [GO:1902437]; cellular response to dopamine [GO:1903351]; negative regulation of peptidyl-lysine acetylation [GO:2000757]	nucleosomal DNA binding [GO:0031492]; chromatin binding [GO:0003682]; RNA binding [GO:0003723]; histone deacetylase activity [GO:0004407]; protein binding [GO:0005515]; transcription factor binding [GO:0008134]; deacetylase activity [GO:0019213]; enzyme binding [GO:0019899]; heat shock protein binding [GO:0031072]; NAD-dependent histone deacetylase activity (H3-K14 specific) [GO:0032041]; protein deacetylase activity [GO:0033558]; histone deacetylase binding [GO:0042826]; sequence-specific DNA binding [GO:0043565]; NF-kappaB binding [GO:0051059]; RNA polymerase II-specific DNA-binding transcription factor binding [GO:0061629]; promoter-specific chromatin binding [GO:1990841]	chromatin [GO:0000785]; nucleus [GO:0005634]; nucleoplasm [GO:0005654]; cytoplasm [GO:0005737]; histone deacetylase complex [GO:0000118]; Sin3 complex [GO:0016580]; NuRD complex [GO:0016581]; protein-containing complex [GO:0032991]; ESC/E(Z) complex [GO:0035098]
Nafisa_SEN7	Growth factor receptor-bound protein 2	GRB2	B0LPF3	P62993	4.9846	0.3718	XT NP B	2023ms1276	actin cytoskeleton reorganization [GO:0031532]; epidermal growth factor receptor signaling pathway [GO:0007173]; Ras protein signal transduction [GO:0007265]; aging [GO:0007568]; insulin receptor signaling pathway [GO:0008286]; cell differentiation [GO:0030154]; positive regulation of actin filament polymerization [GO:0030838]; receptor internalization [GO:0031623]; signal transduction in response to DNA damage [GO:0042770]; regulation of MAPK cascade [GO:0043408]; anatomical structure formation involved in morphogenesis [GO:0048646]; branching involved in labyrinthine layer morphogenesis [GO:0060670]; cellular response to ionizing radiation [GO:0071479]; positive regulation of reactive oxygen species metabolic process [GO:2000379]	phosphotyrosine residue binding [GO:0001784]; RNA binding [GO:0003723]; epidermal growth factor receptor binding [GO:0005154]; neurotrophin TRKA receptor binding [GO:0005168]; protein binding [GO:0005515]; SH3 domain binding [GO:0017124]; protein kinase binding [GO:0019901]; protein phosphatase binding [GO:0019903]; protein-macromolecule adaptor activity [GO:0030674]; identical protein binding [GO:0042802]; insulin receptor substrate binding [GO:0043560]; protein-containing complex binding [GO:0044877]; ephrin receptor binding [GO:0046875]	nucleus [GO:0005634]; nucleoplasm [GO:0005654]; nucleolus [GO:0005730]; cytoplasm [GO:0005737]; endosome [GO:0005768]; Golgi apparatus [GO:0005794]; cytosol [GO:0005829]; plasma membrane [GO:0005886]; cell-cell junction [GO:0005911]; vesicle membrane [GO:0012506]; extracellular exosome [GO:0070062]; COP9 signalosome [GO:0008180]; Grb2-EGFR complex [GO:0070436]
Nafisa_SEN6	Growth factor receptor-bound protein 2	GRB2	B0LPF3	P62993	5.0465	0.4195	XT NP B	2023ms1276	actin cytoskeleton reorganization [GO:0031532]; epidermal growth factor receptor signaling pathway [GO:0007173]; Ras protein signal transduction [GO:0007265]; aging [GO:0007568]; insulin receptor signaling pathway [GO:0008286]; cell differentiation [GO:0030154]; positive regulation of actin filament polymerization [GO:0030838]; receptor internalization [GO:0031623]; signal transduction in response to DNA damage [GO:0042770]; regulation of MAPK cascade [GO:0043408]; anatomical structure formation involved in morphogenesis [GO:0048646]; branching involved in labyrinthine layer morphogenesis [GO:0060670]; cellular response to ionizing radiation [GO:0071479]; positive regulation of reactive oxygen species metabolic process [GO:2000379]	phosphotyrosine residue binding [GO:0001784]; RNA binding [GO:0003723]; epidermal growth factor receptor binding [GO:0005154]; neurotrophin TRKA receptor binding [GO:0005168]; protein binding [GO:0005515]; SH3 domain binding [GO:0017124]; protein kinase binding [GO:0019901]; protein phosphatase binding [GO:0019903]; protein-macromolecule adaptor activity [GO:0030674]; identical protein binding [GO:0042802]; insulin receptor substrate binding [GO:0043560]; protein-containing complex binding [GO:0044877]; ephrin receptor binding [GO:0046875]	nucleus [GO:0005634]; nucleoplasm [GO:0005654]; nucleolus [GO:0005730]; cytoplasm [GO:0005737]; endosome [GO:0005768]; Golgi apparatus [GO:0005794]; cytosol [GO:0005829]; plasma membrane [GO:0005886]; cell-cell junction [GO:0005911]; vesicle membrane [GO:0012506]; extracellular exosome [GO:0070062]; COP9 signalosome [GO:0008180]; Grb2-EGFR complex [GO:0070436]
Nafisa_SEN5	Growth factor receptor-bound protein 2	GRB2	B0LPF3	P62993	5.0448	0.3917	XT NP B	2023ms1276	actin cytoskeleton reorganization [GO:0031532]; epidermal growth factor receptor signaling pathway [GO:0007173]; Ras protein signal transduction [GO:0007265]; aging [GO:0007568]; insulin receptor signaling pathway [GO:0008286]; cell differentiation [GO:0030154]; positive regulation of actin filament polymerization [GO:0030838]; receptor internalization [GO:0031623]; signal transduction in response to DNA damage [GO:0042770]; regulation of MAPK cascade [GO:0043408]; anatomical structure formation involved in morphogenesis [GO:0048646]; branching involved in labyrinthine layer morphogenesis [GO:0060670]; cellular response to ionizing radiation [GO:0071479]; positive regulation of reactive oxygen species metabolic process [GO:2000379]	phosphotyrosine residue binding [GO:0001784]; RNA binding [GO:0003723]; epidermal growth factor receptor binding [GO:0005154]; neurotrophin TRKA receptor binding [GO:0005168]; protein binding [GO:0005515]; SH3 domain binding [GO:0017124]; protein kinase binding [GO:0019901]; protein phosphatase binding [GO:0019903]; protein-macromolecule adaptor activity [GO:0030674]; identical protein binding [GO:0042802]; insulin receptor substrate binding [GO:0043560]; protein-containing complex binding [GO:0044877]; ephrin receptor binding [GO:0046875]	nucleus [GO:0005634]; nucleoplasm [GO:0005654]; nucleolus [GO:0005730]; cytoplasm [GO:0005737]; endosome [GO:0005768]; Golgi apparatus [GO:0005794]; cytosol [GO:0005829]; plasma membrane [GO:0005886]; cell-cell junction [GO:0005911]; vesicle membrane [GO:0012506]; extracellular exosome [GO:0070062]; COP9 signalosome [GO:0008180]; Grb2-EGFR complex [GO:0070436]
Nafisa_SEN4	Growth factor receptor-bound protein 2	GRB2	B0LPF3	P62993	4.9674	0.347	XT NP B	2023ms1276	actin cytoskeleton reorganization [GO:0031532]; epidermal growth factor receptor signaling pathway [GO:0007173]; Ras protein signal transduction [GO:0007265]; aging [GO:0007568]; insulin receptor signaling pathway [GO:0008286]; cell differentiation [GO:0030154]; positive regulation of actin filament polymerization [GO:0030838]; receptor internalization [GO:0031623]; signal transduction in response to DNA damage [GO:0042770]; regulation of MAPK cascade [GO:0043408]; anatomical structure formation involved in morphogenesis [GO:0048646]; branching involved in labyrinthine layer morphogenesis [GO:0060670]; cellular response to ionizing radiation [GO:0071479]; positive regulation of reactive oxygen species metabolic process [GO:2000379]	phosphotyrosine residue binding [GO:0001784]; RNA binding [GO:0003723]; epidermal growth factor receptor binding [GO:0005154]; neurotrophin TRKA receptor binding [GO:0005168]; protein binding [GO:0005515]; SH3 domain binding [GO:0017124]; protein kinase binding [GO:0019901]; protein phosphatase binding [GO:0019903]; protein-macromolecule adaptor activity [GO:0030674]; identical protein binding [GO:0042802]; insulin receptor substrate binding [GO:0043560]; protein-containing complex binding [GO:0044877]; ephrin receptor binding [GO:0046875]	nucleus [GO:0005634]; nucleoplasm [GO:0005654]; nucleolus [GO:0005730]; cytoplasm [GO:0005737]; endosome [GO:0005768]; Golgi apparatus [GO:0005794]; cytosol [GO:0005829]; plasma membrane [GO:0005886]; cell-cell junction [GO:0005911]; vesicle membrane [GO:0012506]; extracellular exosome [GO:0070062]; COP9 signalosome [GO:0008180]; Grb2-EGFR complex [GO:0070436]
Nafisa_SEN3	Growth factor receptor-bound protein 2	GRB2	B0LPF3	P62993	4.9887	0.3691	XT NP B	2023ms1276	actin cytoskeleton reorganization [GO:0031532]; epidermal growth factor receptor signaling pathway [GO:0007173]; Ras protein signal transduction [GO:0007265]; aging [GO:0007568]; insulin receptor signaling pathway [GO:0008286]; cell differentiation [GO:0030154]; positive regulation of actin filament polymerization [GO:0030838]; receptor internalization [GO:0031623]; signal transduction in response to DNA damage [GO:0042770]; regulation of MAPK cascade [GO:0043408]; anatomical structure formation involved in morphogenesis [GO:0048646]; branching involved in labyrinthine layer morphogenesis [GO:0060670]; cellular response to ionizing radiation [GO:0071479]; positive regulation of reactive oxygen species metabolic process [GO:2000379]	phosphotyrosine residue binding [GO:0001784]; RNA binding [GO:0003723]; epidermal growth factor receptor binding [GO:0005154]; neurotrophin TRKA receptor binding [GO:0005168]; protein binding [GO:0005515]; SH3 domain binding [GO:0017124]; protein kinase binding [GO:0019901]; protein phosphatase binding [GO:0019903]; protein-macromolecule adaptor activity [GO:0030674]; identical protein binding [GO:0042802]; insulin receptor substrate binding [GO:0043560]; protein-containing complex binding [GO:0044877]; ephrin receptor binding [GO:0046875]	nucleus [GO:0005634]; nucleoplasm [GO:0005654]; nucleolus [GO:0005730]; cytoplasm [GO:0005737]; endosome [GO:0005768]; Golgi apparatus [GO:0005794]; cytosol [GO:0005829]; plasma membrane [GO:0005886]; cell-cell junction [GO:0005911]; vesicle membrane [GO:0012506]; extracellular exosome [GO:0070062]; COP9 signalosome [GO:0008180]; Grb2-EGFR complex [GO:0070436]
Nafisa_SEN2	Growth factor receptor-bound protein 2	GRB2	B0LPF3	P62993	5.0069	0.374	XT NP B	2023ms1276	actin cytoskeleton reorganization [GO:0031532]; epidermal growth factor receptor signaling pathway [GO:0007173]; Ras protein signal transduction [GO:0007265]; aging [GO:0007568]; insulin receptor signaling pathway [GO:0008286]; cell differentiation [GO:0030154]; positive regulation of actin filament polymerization [GO:0030838]; receptor internalization [GO:0031623]; signal transduction in response to DNA damage [GO:0042770]; regulation of MAPK cascade [GO:0043408]; anatomical structure formation involved in morphogenesis [GO:0048646]; branching involved in labyrinthine layer morphogenesis [GO:0060670]; cellular response to ionizing radiation [GO:0071479]; positive regulation of reactive oxygen species metabolic process [GO:2000379]	phosphotyrosine residue binding [GO:0001784]; RNA binding [GO:0003723]; epidermal growth factor receptor binding [GO:0005154]; neurotrophin TRKA receptor binding [GO:0005168]; protein binding [GO:0005515]; SH3 domain binding [GO:0017124]; protein kinase binding [GO:0019901]; protein phosphatase binding [GO:0019903]; protein-macromolecule adaptor activity [GO:0030674]; identical protein binding [GO:0042802]; insulin receptor substrate binding [GO:0043560]; protein-containing complex binding [GO:0044877]; ephrin receptor binding [GO:0046875]	nucleus [GO:0005634]; nucleoplasm [GO:0005654]; nucleolus [GO:0005730]; cytoplasm [GO:0005737]; endosome [GO:0005768]; Golgi apparatus [GO:0005794]; cytosol [GO:0005829]; plasma membrane [GO:0005886]; cell-cell junction [GO:0005911]; vesicle membrane [GO:0012506]; extracellular exosome [GO:0070062]; COP9 signalosome [GO:0008180]; Grb2-EGFR complex [GO:0070436]
Nafisa_SEN1	Growth factor receptor-bound protein 2	GRB2	B0LPF3	P62993	4.9965	0.3788	XT NP B	2023ms1276	actin cytoskeleton reorganization [GO:0031532]; epidermal growth factor receptor signaling pathway [GO:0007173]; Ras protein signal transduction [GO:0007265]; aging [GO:0007568]; insulin receptor signaling pathway [GO:0008286]; cell differentiation [GO:0030154]; positive regulation of actin filament polymerization [GO:0030838]; receptor internalization [GO:0031623]; signal transduction in response to DNA damage [GO:0042770]; regulation of MAPK cascade [GO:0043408]; anatomical structure formation involved in morphogenesis [GO:0048646]; branching involved in labyrinthine layer morphogenesis [GO:0060670]; cellular response to ionizing radiation [GO:0071479]; positive regulation of reactive oxygen species metabolic process [GO:2000379]	phosphotyrosine residue binding [GO:0001784]; RNA binding [GO:0003723]; epidermal growth factor receptor binding [GO:0005154]; neurotrophin TRKA receptor binding [GO:0005168]; protein binding [GO:0005515]; SH3 domain binding [GO:0017124]; protein kinase binding [GO:0019901]; protein phosphatase binding [GO:0019903]; protein-macromolecule adaptor activity [GO:0030674]; identical protein binding [GO:0042802]; insulin receptor substrate binding [GO:0043560]; protein-containing complex binding [GO:0044877]; ephrin receptor binding [GO:0046875]	nucleus [GO:0005634]; nucleoplasm [GO:0005654]; nucleolus [GO:0005730]; cytoplasm [GO:0005737]; endosome [GO:0005768]; Golgi apparatus [GO:0005794]; cytosol [GO:0005829]; plasma membrane [GO:0005886]; cell-cell junction [GO:0005911]; vesicle membrane [GO:0012506]; extracellular exosome [GO:0070062]; COP9 signalosome [GO:0008180]; Grb2-EGFR complex [GO:0070436]
Nafisa_PRO7	Growth factor receptor-bound protein 2	GRB2	B0LPF3	P62993	4.5968	0.042	XT NP B	2023ms1276	actin cytoskeleton reorganization [GO:0031532]; epidermal growth factor receptor signaling pathway [GO:0007173]; Ras protein signal transduction [GO:0007265]; aging [GO:0007568]; insulin receptor signaling pathway [GO:0008286]; cell differentiation [GO:0030154]; positive regulation of actin filament polymerization [GO:0030838]; receptor internalization [GO:0031623]; signal transduction in response to DNA damage [GO:0042770]; regulation of MAPK cascade [GO:0043408]; anatomical structure formation involved in morphogenesis [GO:0048646]; branching involved in labyrinthine layer morphogenesis [GO:0060670]; cellular response to ionizing radiation [GO:0071479]; positive regulation of reactive oxygen species metabolic process [GO:2000379]	phosphotyrosine residue binding [GO:0001784]; RNA binding [GO:0003723]; epidermal growth factor receptor binding [GO:0005154]; neurotrophin TRKA receptor binding [GO:0005168]; protein binding [GO:0005515]; SH3 domain binding [GO:0017124]; protein kinase binding [GO:0019901]; protein phosphatase binding [GO:0019903]; protein-macromolecule adaptor activity [GO:0030674]; identical protein binding [GO:0042802]; insulin receptor substrate binding [GO:0043560]; protein-containing complex binding [GO:0044877]; ephrin receptor binding [GO:0046875]	nucleus [GO:0005634]; nucleoplasm [GO:0005654]; nucleolus [GO:0005730]; cytoplasm [GO:0005737]; endosome [GO:0005768]; Golgi apparatus [GO:0005794]; cytosol [GO:0005829]; plasma membrane [GO:0005886]; cell-cell junction [GO:0005911]; vesicle membrane [GO:0012506]; extracellular exosome [GO:0070062]; COP9 signalosome [GO:0008180]; Grb2-EGFR complex [GO:0070436]
Nafisa_PRO6	Growth factor receptor-bound protein 2	GRB2	B0LPF3	P62993	4.5449	-0.0002	XT NP B	2023ms1276	actin cytoskeleton reorganization [GO:0031532]; epidermal growth factor receptor signaling pathway [GO:0007173]; Ras protein signal transduction [GO:0007265]; aging [GO:0007568]; insulin receptor signaling pathway [GO:0008286]; cell differentiation [GO:0030154]; positive regulation of actin filament polymerization [GO:0030838]; receptor internalization [GO:0031623]; signal transduction in response to DNA damage [GO:0042770]; regulation of MAPK cascade [GO:0043408]; anatomical structure formation involved in morphogenesis [GO:0048646]; branching involved in labyrinthine layer morphogenesis [GO:0060670]; cellular response to ionizing radiation [GO:0071479]; positive regulation of reactive oxygen species metabolic process [GO:2000379]	phosphotyrosine residue binding [GO:0001784]; RNA binding [GO:0003723]; epidermal growth factor receptor binding [GO:0005154]; neurotrophin TRKA receptor binding [GO:0005168]; protein binding [GO:0005515]; SH3 domain binding [GO:0017124]; protein kinase binding [GO:0019901]; protein phosphatase binding [GO:0019903]; protein-macromolecule adaptor activity [GO:0030674]; identical protein binding [GO:0042802]; insulin receptor substrate binding [GO:0043560]; protein-containing complex binding [GO:0044877]; ephrin receptor binding [GO:0046875]	nucleus [GO:0005634]; nucleoplasm [GO:0005654]; nucleolus [GO:0005730]; cytoplasm [GO:0005737]; endosome [GO:0005768]; Golgi apparatus [GO:0005794]; cytosol [GO:0005829]; plasma membrane [GO:0005886]; cell-cell junction [GO:0005911]; vesicle membrane [GO:0012506]; extracellular exosome [GO:0070062]; COP9 signalosome [GO:0008180]; Grb2-EGFR complex [GO:0070436]
Nafisa_PRO5	Growth factor receptor-bound protein 2	GRB2	B0LPF3	P62993	4.5548	0.0176	XT NP B	2023ms1276	actin cytoskeleton reorganization [GO:0031532]; epidermal growth factor receptor signaling pathway [GO:0007173]; Ras protein signal transduction [GO:0007265]; aging [GO:0007568]; insulin receptor signaling pathway [GO:0008286]; cell differentiation [GO:0030154]; positive regulation of actin filament polymerization [GO:0030838]; receptor internalization [GO:0031623]; signal transduction in response to DNA damage [GO:0042770]; regulation of MAPK cascade [GO:0043408]; anatomical structure formation involved in morphogenesis [GO:0048646]; branching involved in labyrinthine layer morphogenesis [GO:0060670]; cellular response to ionizing radiation [GO:0071479]; positive regulation of reactive oxygen species metabolic process [GO:2000379]	phosphotyrosine residue binding [GO:0001784]; RNA binding [GO:0003723]; epidermal growth factor receptor binding [GO:0005154]; neurotrophin TRKA receptor binding [GO:0005168]; protein binding [GO:0005515]; SH3 domain binding [GO:0017124]; protein kinase binding [GO:0019901]; protein phosphatase binding [GO:0019903]; protein-macromolecule adaptor activity [GO:0030674]; identical protein binding [GO:0042802]; insulin receptor substrate binding [GO:0043560]; protein-containing complex binding [GO:0044877]; ephrin receptor binding [GO:0046875]	nucleus [GO:0005634]; nucleoplasm [GO:0005654]; nucleolus [GO:0005730]; cytoplasm [GO:0005737]; endosome [GO:0005768]; Golgi apparatus [GO:0005794]; cytosol [GO:0005829]; plasma membrane [GO:0005886]; cell-cell junction [GO:0005911]; vesicle membrane [GO:0012506]; extracellular exosome [GO:0070062]; COP9 signalosome [GO:0008180]; Grb2-EGFR complex [GO:0070436]
Nafisa_PRO4	Growth factor receptor-bound protein 2	GRB2	B0LPF3	P62993	4.6087	0.0364	XT NP B	2023ms1276	actin cytoskeleton reorganization [GO:0031532]; epidermal growth factor receptor signaling pathway [GO:0007173]; Ras protein signal transduction [GO:0007265]; aging [GO:0007568]; insulin receptor signaling pathway [GO:0008286]; cell differentiation [GO:0030154]; positive regulation of actin filament polymerization [GO:0030838]; receptor internalization [GO:0031623]; signal transduction in response to DNA damage [GO:0042770]; regulation of MAPK cascade [GO:0043408]; anatomical structure formation involved in morphogenesis [GO:0048646]; branching involved in labyrinthine layer morphogenesis [GO:0060670]; cellular response to ionizing radiation [GO:0071479]; positive regulation of reactive oxygen species metabolic process [GO:2000379]	phosphotyrosine residue binding [GO:0001784]; RNA binding [GO:0003723]; epidermal growth factor receptor binding [GO:0005154]; neurotrophin TRKA receptor binding [GO:0005168]; protein binding [GO:0005515]; SH3 domain binding [GO:0017124]; protein kinase binding [GO:0019901]; protein phosphatase binding [GO:0019903]; protein-macromolecule adaptor activity [GO:0030674]; identical protein binding [GO:0042802]; insulin receptor substrate binding [GO:0043560]; protein-containing complex binding [GO:0044877]; ephrin receptor binding [GO:0046875]	nucleus [GO:0005634]; nucleoplasm [GO:0005654]; nucleolus [GO:0005730]; cytoplasm [GO:0005737]; endosome [GO:0005768]; Golgi apparatus [GO:0005794]; cytosol [GO:0005829]; plasma membrane [GO:0005886]; cell-cell junction [GO:0005911]; vesicle membrane [GO:0012506]; extracellular exosome [GO:0070062]; COP9 signalosome [GO:0008180]; Grb2-EGFR complex [GO:0070436]
Nafisa_PRO3	Growth factor receptor-bound protein 2	GRB2	B0LPF3	P62993	4.5782	0.0077	XT NP B	2023ms1276	actin cytoskeleton reorganization [GO:0031532]; epidermal growth factor receptor signaling pathway [GO:0007173]; Ras protein signal transduction [GO:0007265]; aging [GO:0007568]; insulin receptor signaling pathway [GO:0008286]; cell differentiation [GO:0030154]; positive regulation of actin filament polymerization [GO:0030838]; receptor internalization [GO:0031623]; signal transduction in response to DNA damage [GO:0042770]; regulation of MAPK cascade [GO:0043408]; anatomical structure formation involved in morphogenesis [GO:0048646]; branching involved in labyrinthine layer morphogenesis [GO:0060670]; cellular response to ionizing radiation [GO:0071479]; positive regulation of reactive oxygen species metabolic process [GO:2000379]	phosphotyrosine residue binding [GO:0001784]; RNA binding [GO:0003723]; epidermal growth factor receptor binding [GO:0005154]; neurotrophin TRKA receptor binding [GO:0005168]; protein binding [GO:0005515]; SH3 domain binding [GO:0017124]; protein kinase binding [GO:0019901]; protein phosphatase binding [GO:0019903]; protein-macromolecule adaptor activity [GO:0030674]; identical protein binding [GO:0042802]; insulin receptor substrate binding [GO:0043560]; protein-containing complex binding [GO:0044877]; ephrin receptor binding [GO:0046875]	nucleus [GO:0005634]; nucleoplasm [GO:0005654]; nucleolus [GO:0005730]; cytoplasm [GO:0005737]; endosome [GO:0005768]; Golgi apparatus [GO:0005794]; cytosol [GO:0005829]; plasma membrane [GO:0005886]; cell-cell junction [GO:0005911]; vesicle membrane [GO:0012506]; extracellular exosome [GO:0070062]; COP9 signalosome [GO:0008180]; Grb2-EGFR complex [GO:0070436]
Nafisa_PRO2	Growth factor receptor-bound protein 2	GRB2	B0LPF3	P62993	4.6051	0.0533	XT NP B	2023ms1276	actin cytoskeleton reorganization [GO:0031532]; epidermal growth factor receptor signaling pathway [GO:0007173]; Ras protein signal transduction [GO:0007265]; aging [GO:0007568]; insulin receptor signaling pathway [GO:0008286]; cell differentiation [GO:0030154]; positive regulation of actin filament polymerization [GO:0030838]; receptor internalization [GO:0031623]; signal transduction in response to DNA damage [GO:0042770]; regulation of MAPK cascade [GO:0043408]; anatomical structure formation involved in morphogenesis [GO:0048646]; branching involved in labyrinthine layer morphogenesis [GO:0060670]; cellular response to ionizing radiation [GO:0071479]; positive regulation of reactive oxygen species metabolic process [GO:2000379]	phosphotyrosine residue binding [GO:0001784]; RNA binding [GO:0003723]; epidermal growth factor receptor binding [GO:0005154]; neurotrophin TRKA receptor binding [GO:0005168]; protein binding [GO:0005515]; SH3 domain binding [GO:0017124]; protein kinase binding [GO:0019901]; protein phosphatase binding [GO:0019903]; protein-macromolecule adaptor activity [GO:0030674]; identical protein binding [GO:0042802]; insulin receptor substrate binding [GO:0043560]; protein-containing complex binding [GO:0044877]; ephrin receptor binding [GO:0046875]	nucleus [GO:0005634]; nucleoplasm [GO:0005654]; nucleolus [GO:0005730]; cytoplasm [GO:0005737]; endosome [GO:0005768]; Golgi apparatus [GO:0005794]; cytosol [GO:0005829]; plasma membrane [GO:0005886]; cell-cell junction [GO:0005911]; vesicle membrane [GO:0012506]; extracellular exosome [GO:0070062]; COP9 signalosome [GO:0008180]; Grb2-EGFR complex [GO:0070436]
Nafisa_PRO1	Growth factor receptor-bound protein 2	GRB2	B0LPF3	P62993	4.5333	-0.014	XT NP B	2023ms1276	actin cytoskeleton reorganization [GO:0031532]; epidermal growth factor receptor signaling pathway [GO:0007173]; Ras protein signal transduction [GO:0007265]; aging [GO:0007568]; insulin receptor signaling pathway [GO:0008286]; cell differentiation [GO:0030154]; positive regulation of actin filament polymerization [GO:0030838]; receptor internalization [GO:0031623]; signal transduction in response to DNA damage [GO:0042770]; regulation of MAPK cascade [GO:0043408]; anatomical structure formation involved in morphogenesis [GO:0048646]; branching involved in labyrinthine layer morphogenesis [GO:0060670]; cellular response to ionizing radiation [GO:0071479]; positive regulation of reactive oxygen species metabolic process [GO:2000379]	phosphotyrosine residue binding [GO:0001784]; RNA binding [GO:0003723]; epidermal growth factor receptor binding [GO:0005154]; neurotrophin TRKA receptor binding [GO:0005168]; protein binding [GO:0005515]; SH3 domain binding [GO:0017124]; protein kinase binding [GO:0019901]; protein phosphatase binding [GO:0019903]; protein-macromolecule adaptor activity [GO:0030674]; identical protein binding [GO:0042802]; insulin receptor substrate binding [GO:0043560]; protein-containing complex binding [GO:0044877]; ephrin receptor binding [GO:0046875]	nucleus [GO:0005634]; nucleoplasm [GO:0005654]; nucleolus [GO:0005730]; cytoplasm [GO:0005737]; endosome [GO:0005768]; Golgi apparatus [GO:0005794]; cytosol [GO:0005829]; plasma membrane [GO:0005886]; cell-cell junction [GO:0005911]; vesicle membrane [GO:0012506]; extracellular exosome [GO:0070062]; COP9 signalosome [GO:0008180]; Grb2-EGFR complex [GO:0070436]
Nafisa_SEN7	Cytochrome b-c1 complex subunit 2, mitochondrial	UQCRC2	P22695	P22695	4.2991	-0.3137	XT NP A	2023ms1276	oxidative phosphorylation [GO:0006119]; proteolysis [GO:0006508]; aerobic respiration [GO:0009060]; response to xenobiotic stimulus [GO:0009410]	metalloendopeptidase activity [GO:0004222]; protein binding [GO:0005515]; protein-containing complex binding [GO:0044877]; metal ion binding [GO:0046872]	nucleoplasm [GO:0005654]; mitochondrion [GO:0005739]; mitochondrial inner membrane [GO:0005743]; mitochondrial respiratory chain complex III [GO:0005750]; mitochondrial respiratory chain complex IV [GO:0005751]
Nafisa_SEN6	Cytochrome b-c1 complex subunit 2, mitochondrial	UQCRC2	P22695	P22695	4.4296	-0.1975	XT NP A	2023ms1276	oxidative phosphorylation [GO:0006119]; proteolysis [GO:0006508]; aerobic respiration [GO:0009060]; response to xenobiotic stimulus [GO:0009410]	metalloendopeptidase activity [GO:0004222]; protein binding [GO:0005515]; protein-containing complex binding [GO:0044877]; metal ion binding [GO:0046872]	nucleoplasm [GO:0005654]; mitochondrion [GO:0005739]; mitochondrial inner membrane [GO:0005743]; mitochondrial respiratory chain complex III [GO:0005750]; mitochondrial respiratory chain complex IV [GO:0005751]
Nafisa_SEN5	Cytochrome b-c1 complex subunit 2, mitochondrial	UQCRC2	P22695	P22695	4.4408	-0.2123	XT NP A	2023ms1276	oxidative phosphorylation [GO:0006119]; proteolysis [GO:0006508]; aerobic respiration [GO:0009060]; response to xenobiotic stimulus [GO:0009410]	metalloendopeptidase activity [GO:0004222]; protein binding [GO:0005515]; protein-containing complex binding [GO:0044877]; metal ion binding [GO:0046872]	nucleoplasm [GO:0005654]; mitochondrion [GO:0005739]; mitochondrial inner membrane [GO:0005743]; mitochondrial respiratory chain complex III [GO:0005750]; mitochondrial respiratory chain complex IV [GO:0005751]
Nafisa_SEN4	Cytochrome b-c1 complex subunit 2, mitochondrial	UQCRC2	P22695	P22695	4.377	-0.2433	XT NP A	2023ms1276	oxidative phosphorylation [GO:0006119]; proteolysis [GO:0006508]; aerobic respiration [GO:0009060]; response to xenobiotic stimulus [GO:0009410]	metalloendopeptidase activity [GO:0004222]; protein binding [GO:0005515]; protein-containing complex binding [GO:0044877]; metal ion binding [GO:0046872]	nucleoplasm [GO:0005654]; mitochondrion [GO:0005739]; mitochondrial inner membrane [GO:0005743]; mitochondrial respiratory chain complex III [GO:0005750]; mitochondrial respiratory chain complex IV [GO:0005751]
Nafisa_SEN3	Cytochrome b-c1 complex subunit 2, mitochondrial	UQCRC2	P22695	P22695	4.3247	-0.295	XT NP A	2023ms1276	oxidative phosphorylation [GO:0006119]; proteolysis [GO:0006508]; aerobic respiration [GO:0009060]; response to xenobiotic stimulus [GO:0009410]	metalloendopeptidase activity [GO:0004222]; protein binding [GO:0005515]; protein-containing complex binding [GO:0044877]; metal ion binding [GO:0046872]	nucleoplasm [GO:0005654]; mitochondrion [GO:0005739]; mitochondrial inner membrane [GO:0005743]; mitochondrial respiratory chain complex III [GO:0005750]; mitochondrial respiratory chain complex IV [GO:0005751]
Nafisa_SEN2	Cytochrome b-c1 complex subunit 2, mitochondrial	UQCRC2	P22695	P22695	4.5502	-0.0827	XT NP A	2023ms1276	oxidative phosphorylation [GO:0006119]; proteolysis [GO:0006508]; aerobic respiration [GO:0009060]; response to xenobiotic stimulus [GO:0009410]	metalloendopeptidase activity [GO:0004222]; protein binding [GO:0005515]; protein-containing complex binding [GO:0044877]; metal ion binding [GO:0046872]	nucleoplasm [GO:0005654]; mitochondrion [GO:0005739]; mitochondrial inner membrane [GO:0005743]; mitochondrial respiratory chain complex III [GO:0005750]; mitochondrial respiratory chain complex IV [GO:0005751]
Nafisa_SEN1	Cytochrome b-c1 complex subunit 2, mitochondrial	UQCRC2	P22695	P22695	4.3814	-0.2363	XT NP A	2023ms1276	oxidative phosphorylation [GO:0006119]; proteolysis [GO:0006508]; aerobic respiration [GO:0009060]; response to xenobiotic stimulus [GO:0009410]	metalloendopeptidase activity [GO:0004222]; protein binding [GO:0005515]; protein-containing complex binding [GO:0044877]; metal ion binding [GO:0046872]	nucleoplasm [GO:0005654]; mitochondrion [GO:0005739]; mitochondrial inner membrane [GO:0005743]; mitochondrial respiratory chain complex III [GO:0005750]; mitochondrial respiratory chain complex IV [GO:0005751]
Nafisa_PRO7	Cytochrome b-c1 complex subunit 2, mitochondrial	UQCRC2	P22695	P22695	4.4857	-0.0691	XT NP A	2023ms1276	oxidative phosphorylation [GO:0006119]; proteolysis [GO:0006508]; aerobic respiration [GO:0009060]; response to xenobiotic stimulus [GO:0009410]	metalloendopeptidase activity [GO:0004222]; protein binding [GO:0005515]; protein-containing complex binding [GO:0044877]; metal ion binding [GO:0046872]	nucleoplasm [GO:0005654]; mitochondrion [GO:0005739]; mitochondrial inner membrane [GO:0005743]; mitochondrial respiratory chain complex III [GO:0005750]; mitochondrial respiratory chain complex IV [GO:0005751]
Nafisa_PRO5	Cytochrome b-c1 complex subunit 2, mitochondrial	UQCRC2	P22695	P22695	4.1667	-0.3705	XT NP A	2023ms1276	oxidative phosphorylation [GO:0006119]; proteolysis [GO:0006508]; aerobic respiration [GO:0009060]; response to xenobiotic stimulus [GO:0009410]	metalloendopeptidase activity [GO:0004222]; protein binding [GO:0005515]; protein-containing complex binding [GO:0044877]; metal ion binding [GO:0046872]	nucleoplasm [GO:0005654]; mitochondrion [GO:0005739]; mitochondrial inner membrane [GO:0005743]; mitochondrial respiratory chain complex III [GO:0005750]; mitochondrial respiratory chain complex IV [GO:0005751]
Nafisa_PRO3	Cytochrome b-c1 complex subunit 2, mitochondrial	UQCRC2	P22695	P22695	4.0818	-0.4887	XT NP A	2023ms1276	oxidative phosphorylation [GO:0006119]; proteolysis [GO:0006508]; aerobic respiration [GO:0009060]; response to xenobiotic stimulus [GO:0009410]	metalloendopeptidase activity [GO:0004222]; protein binding [GO:0005515]; protein-containing complex binding [GO:0044877]; metal ion binding [GO:0046872]	nucleoplasm [GO:0005654]; mitochondrion [GO:0005739]; mitochondrial inner membrane [GO:0005743]; mitochondrial respiratory chain complex III [GO:0005750]; mitochondrial respiratory chain complex IV [GO:0005751]
Nafisa_PRO2	Cytochrome b-c1 complex subunit 2, mitochondrial	UQCRC2	P22695	P22695	3.9565	-0.5953	XT NP A	2023ms1276	oxidative phosphorylation [GO:0006119]; proteolysis [GO:0006508]; aerobic respiration [GO:0009060]; response to xenobiotic stimulus [GO:0009410]	metalloendopeptidase activity [GO:0004222]; protein binding [GO:0005515]; protein-containing complex binding [GO:0044877]; metal ion binding [GO:0046872]	nucleoplasm [GO:0005654]; mitochondrion [GO:0005739]; mitochondrial inner membrane [GO:0005743]; mitochondrial respiratory chain complex III [GO:0005750]; mitochondrial respiratory chain complex IV [GO:0005751]
Nafisa_PRO1	Cytochrome b-c1 complex subunit 2, mitochondrial	UQCRC2	P22695	P22695	3.7744	-0.7729	XT NP A	2023ms1276	oxidative phosphorylation [GO:0006119]; proteolysis [GO:0006508]; aerobic respiration [GO:0009060]; response to xenobiotic stimulus [GO:0009410]	metalloendopeptidase activity [GO:0004222]; protein binding [GO:0005515]; protein-containing complex binding [GO:0044877]; metal ion binding [GO:0046872]	nucleoplasm [GO:0005654]; mitochondrion [GO:0005739]; mitochondrial inner membrane [GO:0005743]; mitochondrial respiratory chain complex III [GO:0005750]; mitochondrial respiratory chain complex IV [GO:0005751]
Nafisa_SEN7	Decorin	DCN	P07585	P21793	5.7513	1.1386	XT NP B	2023ms1276	NA	NA	NA
Nafisa_SEN6	Decorin	DCN	P07585	P21793	5.7545	1.1274	XT NP B	2023ms1276	NA	NA	NA
Nafisa_SEN5	Decorin	DCN	P07585	P21793	5.7477	1.0946	XT NP B	2023ms1276	NA	NA	NA
Nafisa_SEN4	Decorin	DCN	P07585	P21793	5.7571	1.1367	XT NP B	2023ms1276	NA	NA	NA
Nafisa_SEN3	Decorin	DCN	P07585	P21793	5.7891	1.1694	XT NP B	2023ms1276	NA	NA	NA
Nafisa_SEN2	Decorin	DCN	P07585	P21793	5.7364	1.1035	XT NP B	2023ms1276	NA	NA	NA
Nafisa_SEN1	Decorin	DCN	P07585	P21793	5.7835	1.1658	XT NP B	2023ms1276	NA	NA	NA
Nafisa_PRO7	Decorin	DCN	P07585	P21793	5.7921	1.2373	XT NP B	2023ms1276	NA	NA	NA
Nafisa_PRO6	Decorin	DCN	P07585	P21793	5.7927	1.2477	XT NP B	2023ms1276	NA	NA	NA
Nafisa_PRO5	Decorin	DCN	P07585	P21793	5.7986	1.2614	XT NP B	2023ms1276	NA	NA	NA
Nafisa_PRO4	Decorin	DCN	P07585	P21793	5.789	1.2168	XT NP B	2023ms1276	NA	NA	NA
Nafisa_PRO3	Decorin	DCN	P07585	P21793	5.7834	1.2129	XT NP B	2023ms1276	NA	NA	NA
Nafisa_PRO2	Decorin	DCN	P07585	P21793	5.754	1.2022	XT NP B	2023ms1276	NA	NA	NA
Nafisa_PRO1	Decorin	DCN	P07585	P21793	5.7597	1.2125	XT NP B	2023ms1276	NA	NA	NA
Nafisa_SEN7	UDP-GlcNAc:betaGal beta-1,3-N-acetylglucosaminyltransferase 7	B3GNT7	Q8NFL0	Q8NFL0	4.6658	0.0531	XT NP A	2023ms1276	O-glycan processing [GO:0016266]; keratan sulfate biosynthetic process [GO:0018146]; poly-N-acetyllactosamine biosynthetic process [GO:0030311]	protein binding [GO:0005515]; UDP-galactose:beta-N-acetylglucosamine beta-1,3-galactosyltransferase activity [GO:0008499]; N-acetyllactosaminide beta-1,3-N-acetylglucosaminyltransferase activity [GO:0008532]; glycosyltransferase activity [GO:0016757]; UDP-glycosyltransferase activity [GO:0008194]	Golgi membrane [GO:0000139]; integral component of membrane [GO:0016021]
Nafisa_SEN6	UDP-GlcNAc:betaGal beta-1,3-N-acetylglucosaminyltransferase 7	B3GNT7	Q8NFL0	Q8NFL0	4.6925	0.0654	XT NP A	2023ms1276	O-glycan processing [GO:0016266]; keratan sulfate biosynthetic process [GO:0018146]; poly-N-acetyllactosamine biosynthetic process [GO:0030311]	protein binding [GO:0005515]; UDP-galactose:beta-N-acetylglucosamine beta-1,3-galactosyltransferase activity [GO:0008499]; N-acetyllactosaminide beta-1,3-N-acetylglucosaminyltransferase activity [GO:0008532]; glycosyltransferase activity [GO:0016757]; UDP-glycosyltransferase activity [GO:0008194]	Golgi membrane [GO:0000139]; integral component of membrane [GO:0016021]
Nafisa_SEN5	UDP-GlcNAc:betaGal beta-1,3-N-acetylglucosaminyltransferase 7	B3GNT7	Q8NFL0	Q8NFL0	4.6211	-0.032	XT NP A	2023ms1276	O-glycan processing [GO:0016266]; keratan sulfate biosynthetic process [GO:0018146]; poly-N-acetyllactosamine biosynthetic process [GO:0030311]	protein binding [GO:0005515]; UDP-galactose:beta-N-acetylglucosamine beta-1,3-galactosyltransferase activity [GO:0008499]; N-acetyllactosaminide beta-1,3-N-acetylglucosaminyltransferase activity [GO:0008532]; glycosyltransferase activity [GO:0016757]; UDP-glycosyltransferase activity [GO:0008194]	Golgi membrane [GO:0000139]; integral component of membrane [GO:0016021]
Nafisa_SEN4	UDP-GlcNAc:betaGal beta-1,3-N-acetylglucosaminyltransferase 7	B3GNT7	Q8NFL0	Q8NFL0	4.716	0.0957	XT NP A	2023ms1276	O-glycan processing [GO:0016266]; keratan sulfate biosynthetic process [GO:0018146]; poly-N-acetyllactosamine biosynthetic process [GO:0030311]	protein binding [GO:0005515]; UDP-galactose:beta-N-acetylglucosamine beta-1,3-galactosyltransferase activity [GO:0008499]; N-acetyllactosaminide beta-1,3-N-acetylglucosaminyltransferase activity [GO:0008532]; glycosyltransferase activity [GO:0016757]; UDP-glycosyltransferase activity [GO:0008194]	Golgi membrane [GO:0000139]; integral component of membrane [GO:0016021]
Nafisa_SEN3	UDP-GlcNAc:betaGal beta-1,3-N-acetylglucosaminyltransferase 7	B3GNT7	Q8NFL0	Q8NFL0	4.7329	0.1133	XT NP A	2023ms1276	O-glycan processing [GO:0016266]; keratan sulfate biosynthetic process [GO:0018146]; poly-N-acetyllactosamine biosynthetic process [GO:0030311]	protein binding [GO:0005515]; UDP-galactose:beta-N-acetylglucosamine beta-1,3-galactosyltransferase activity [GO:0008499]; N-acetyllactosaminide beta-1,3-N-acetylglucosaminyltransferase activity [GO:0008532]; glycosyltransferase activity [GO:0016757]; UDP-glycosyltransferase activity [GO:0008194]	Golgi membrane [GO:0000139]; integral component of membrane [GO:0016021]
Nafisa_SEN2	UDP-GlcNAc:betaGal beta-1,3-N-acetylglucosaminyltransferase 7	B3GNT7	Q8NFL0	Q8NFL0	4.5953	-0.0376	XT NP A	2023ms1276	O-glycan processing [GO:0016266]; keratan sulfate biosynthetic process [GO:0018146]; poly-N-acetyllactosamine biosynthetic process [GO:0030311]	protein binding [GO:0005515]; UDP-galactose:beta-N-acetylglucosamine beta-1,3-galactosyltransferase activity [GO:0008499]; N-acetyllactosaminide beta-1,3-N-acetylglucosaminyltransferase activity [GO:0008532]; glycosyltransferase activity [GO:0016757]; UDP-glycosyltransferase activity [GO:0008194]	Golgi membrane [GO:0000139]; integral component of membrane [GO:0016021]
Nafisa_SEN1	UDP-GlcNAc:betaGal beta-1,3-N-acetylglucosaminyltransferase 7	B3GNT7	Q8NFL0	Q8NFL0	4.59	-0.0277	XT NP A	2023ms1276	O-glycan processing [GO:0016266]; keratan sulfate biosynthetic process [GO:0018146]; poly-N-acetyllactosamine biosynthetic process [GO:0030311]	protein binding [GO:0005515]; UDP-galactose:beta-N-acetylglucosamine beta-1,3-galactosyltransferase activity [GO:0008499]; N-acetyllactosaminide beta-1,3-N-acetylglucosaminyltransferase activity [GO:0008532]; glycosyltransferase activity [GO:0016757]; UDP-glycosyltransferase activity [GO:0008194]	Golgi membrane [GO:0000139]; integral component of membrane [GO:0016021]
Nafisa_PRO7	UDP-GlcNAc:betaGal beta-1,3-N-acetylglucosaminyltransferase 7	B3GNT7	Q8NFL0	Q8NFL0	5.0148	0.46	XT NP A	2023ms1276	O-glycan processing [GO:0016266]; keratan sulfate biosynthetic process [GO:0018146]; poly-N-acetyllactosamine biosynthetic process [GO:0030311]	protein binding [GO:0005515]; UDP-galactose:beta-N-acetylglucosamine beta-1,3-galactosyltransferase activity [GO:0008499]; N-acetyllactosaminide beta-1,3-N-acetylglucosaminyltransferase activity [GO:0008532]; glycosyltransferase activity [GO:0016757]; UDP-glycosyltransferase activity [GO:0008194]	Golgi membrane [GO:0000139]; integral component of membrane [GO:0016021]
Nafisa_PRO6	UDP-GlcNAc:betaGal beta-1,3-N-acetylglucosaminyltransferase 7	B3GNT7	Q8NFL0	Q8NFL0	4.901	0.3559	XT NP A	2023ms1276	O-glycan processing [GO:0016266]; keratan sulfate biosynthetic process [GO:0018146]; poly-N-acetyllactosamine biosynthetic process [GO:0030311]	protein binding [GO:0005515]; UDP-galactose:beta-N-acetylglucosamine beta-1,3-galactosyltransferase activity [GO:0008499]; N-acetyllactosaminide beta-1,3-N-acetylglucosaminyltransferase activity [GO:0008532]; glycosyltransferase activity [GO:0016757]; UDP-glycosyltransferase activity [GO:0008194]	Golgi membrane [GO:0000139]; integral component of membrane [GO:0016021]
Nafisa_PRO5	UDP-GlcNAc:betaGal beta-1,3-N-acetylglucosaminyltransferase 7	B3GNT7	Q8NFL0	Q8NFL0	4.9624	0.4252	XT NP A	2023ms1276	O-glycan processing [GO:0016266]; keratan sulfate biosynthetic process [GO:0018146]; poly-N-acetyllactosamine biosynthetic process [GO:0030311]	protein binding [GO:0005515]; UDP-galactose:beta-N-acetylglucosamine beta-1,3-galactosyltransferase activity [GO:0008499]; N-acetyllactosaminide beta-1,3-N-acetylglucosaminyltransferase activity [GO:0008532]; glycosyltransferase activity [GO:0016757]; UDP-glycosyltransferase activity [GO:0008194]	Golgi membrane [GO:0000139]; integral component of membrane [GO:0016021]
Nafisa_PRO4	UDP-GlcNAc:betaGal beta-1,3-N-acetylglucosaminyltransferase 7	B3GNT7	Q8NFL0	Q8NFL0	5.0128	0.4406	XT NP A	2023ms1276	O-glycan processing [GO:0016266]; keratan sulfate biosynthetic process [GO:0018146]; poly-N-acetyllactosamine biosynthetic process [GO:0030311]	protein binding [GO:0005515]; UDP-galactose:beta-N-acetylglucosamine beta-1,3-galactosyltransferase activity [GO:0008499]; N-acetyllactosaminide beta-1,3-N-acetylglucosaminyltransferase activity [GO:0008532]; glycosyltransferase activity [GO:0016757]; UDP-glycosyltransferase activity [GO:0008194]	Golgi membrane [GO:0000139]; integral component of membrane [GO:0016021]
Nafisa_PRO3	UDP-GlcNAc:betaGal beta-1,3-N-acetylglucosaminyltransferase 7	B3GNT7	Q8NFL0	Q8NFL0	5.0447	0.4742	XT NP A	2023ms1276	O-glycan processing [GO:0016266]; keratan sulfate biosynthetic process [GO:0018146]; poly-N-acetyllactosamine biosynthetic process [GO:0030311]	protein binding [GO:0005515]; UDP-galactose:beta-N-acetylglucosamine beta-1,3-galactosyltransferase activity [GO:0008499]; N-acetyllactosaminide beta-1,3-N-acetylglucosaminyltransferase activity [GO:0008532]; glycosyltransferase activity [GO:0016757]; UDP-glycosyltransferase activity [GO:0008194]	Golgi membrane [GO:0000139]; integral component of membrane [GO:0016021]
Nafisa_PRO2	UDP-GlcNAc:betaGal beta-1,3-N-acetylglucosaminyltransferase 7	B3GNT7	Q8NFL0	Q8NFL0	5.0534	0.5016	XT NP A	2023ms1276	O-glycan processing [GO:0016266]; keratan sulfate biosynthetic process [GO:0018146]; poly-N-acetyllactosamine biosynthetic process [GO:0030311]	protein binding [GO:0005515]; UDP-galactose:beta-N-acetylglucosamine beta-1,3-galactosyltransferase activity [GO:0008499]; N-acetyllactosaminide beta-1,3-N-acetylglucosaminyltransferase activity [GO:0008532]; glycosyltransferase activity [GO:0016757]; UDP-glycosyltransferase activity [GO:0008194]	Golgi membrane [GO:0000139]; integral component of membrane [GO:0016021]
Nafisa_PRO1	UDP-GlcNAc:betaGal beta-1,3-N-acetylglucosaminyltransferase 7	B3GNT7	Q8NFL0	Q8NFL0	4.9795	0.4322	XT NP A	2023ms1276	O-glycan processing [GO:0016266]; keratan sulfate biosynthetic process [GO:0018146]; poly-N-acetyllactosamine biosynthetic process [GO:0030311]	protein binding [GO:0005515]; UDP-galactose:beta-N-acetylglucosamine beta-1,3-galactosyltransferase activity [GO:0008499]; N-acetyllactosaminide beta-1,3-N-acetylglucosaminyltransferase activity [GO:0008532]; glycosyltransferase activity [GO:0016757]; UDP-glycosyltransferase activity [GO:0008194]	Golgi membrane [GO:0000139]; integral component of membrane [GO:0016021]
Nafisa_SEN7	Phosphoglucomutase-2	PGM2	Q96G03	Q96G03	5.3722	0.7594	XT NP B	2023ms1276	glucose metabolic process [GO:0006006]; deoxyribose phosphate catabolic process [GO:0046386]	magnesium ion binding [GO:0000287]; phosphoglucomutase activity [GO:0004614]; protein binding [GO:0005515]; phosphopentomutase activity [GO:0008973]	extracellular region [GO:0005576]; cytosol [GO:0005829]; secretory granule lumen [GO:0034774]; extracellular exosome [GO:0070062]; ficolin-1-rich granule lumen [GO:1904813]
Nafisa_SEN6	Phosphoglucomutase-2	PGM2	Q96G03	Q96G03	5.3608	0.7337	XT NP B	2023ms1276	glucose metabolic process [GO:0006006]; deoxyribose phosphate catabolic process [GO:0046386]	magnesium ion binding [GO:0000287]; phosphoglucomutase activity [GO:0004614]; protein binding [GO:0005515]; phosphopentomutase activity [GO:0008973]	extracellular region [GO:0005576]; cytosol [GO:0005829]; secretory granule lumen [GO:0034774]; extracellular exosome [GO:0070062]; ficolin-1-rich granule lumen [GO:1904813]
Nafisa_SEN5	Phosphoglucomutase-2	PGM2	Q96G03	Q96G03	5.3579	0.7048	XT NP B	2023ms1276	glucose metabolic process [GO:0006006]; deoxyribose phosphate catabolic process [GO:0046386]	magnesium ion binding [GO:0000287]; phosphoglucomutase activity [GO:0004614]; protein binding [GO:0005515]; phosphopentomutase activity [GO:0008973]	extracellular region [GO:0005576]; cytosol [GO:0005829]; secretory granule lumen [GO:0034774]; extracellular exosome [GO:0070062]; ficolin-1-rich granule lumen [GO:1904813]
Nafisa_SEN4	Phosphoglucomutase-2	PGM2	Q96G03	Q96G03	5.3703	0.75	XT NP B	2023ms1276	glucose metabolic process [GO:0006006]; deoxyribose phosphate catabolic process [GO:0046386]	magnesium ion binding [GO:0000287]; phosphoglucomutase activity [GO:0004614]; protein binding [GO:0005515]; phosphopentomutase activity [GO:0008973]	extracellular region [GO:0005576]; cytosol [GO:0005829]; secretory granule lumen [GO:0034774]; extracellular exosome [GO:0070062]; ficolin-1-rich granule lumen [GO:1904813]
Nafisa_SEN3	Phosphoglucomutase-2	PGM2	Q96G03	Q96G03	5.3812	0.7615	XT NP B	2023ms1276	glucose metabolic process [GO:0006006]; deoxyribose phosphate catabolic process [GO:0046386]	magnesium ion binding [GO:0000287]; phosphoglucomutase activity [GO:0004614]; protein binding [GO:0005515]; phosphopentomutase activity [GO:0008973]	extracellular region [GO:0005576]; cytosol [GO:0005829]; secretory granule lumen [GO:0034774]; extracellular exosome [GO:0070062]; ficolin-1-rich granule lumen [GO:1904813]
Nafisa_SEN2	Phosphoglucomutase-2	PGM2	Q96G03	Q96G03	5.3641	0.7312	XT NP B	2023ms1276	glucose metabolic process [GO:0006006]; deoxyribose phosphate catabolic process [GO:0046386]	magnesium ion binding [GO:0000287]; phosphoglucomutase activity [GO:0004614]; protein binding [GO:0005515]; phosphopentomutase activity [GO:0008973]	extracellular region [GO:0005576]; cytosol [GO:0005829]; secretory granule lumen [GO:0034774]; extracellular exosome [GO:0070062]; ficolin-1-rich granule lumen [GO:1904813]
Nafisa_SEN1	Phosphoglucomutase-2	PGM2	Q96G03	Q96G03	5.3747	0.757	XT NP B	2023ms1276	glucose metabolic process [GO:0006006]; deoxyribose phosphate catabolic process [GO:0046386]	magnesium ion binding [GO:0000287]; phosphoglucomutase activity [GO:0004614]; protein binding [GO:0005515]; phosphopentomutase activity [GO:0008973]	extracellular region [GO:0005576]; cytosol [GO:0005829]; secretory granule lumen [GO:0034774]; extracellular exosome [GO:0070062]; ficolin-1-rich granule lumen [GO:1904813]
Nafisa_PRO7	Phosphoglucomutase-2	PGM2	Q96G03	Q96G03	5.3925	0.8377	XT NP B	2023ms1276	glucose metabolic process [GO:0006006]; deoxyribose phosphate catabolic process [GO:0046386]	magnesium ion binding [GO:0000287]; phosphoglucomutase activity [GO:0004614]; protein binding [GO:0005515]; phosphopentomutase activity [GO:0008973]	extracellular region [GO:0005576]; cytosol [GO:0005829]; secretory granule lumen [GO:0034774]; extracellular exosome [GO:0070062]; ficolin-1-rich granule lumen [GO:1904813]
Nafisa_PRO6	Phosphoglucomutase-2	PGM2	Q96G03	Q96G03	5.4088	0.8638	XT NP B	2023ms1276	glucose metabolic process [GO:0006006]; deoxyribose phosphate catabolic process [GO:0046386]	magnesium ion binding [GO:0000287]; phosphoglucomutase activity [GO:0004614]; protein binding [GO:0005515]; phosphopentomutase activity [GO:0008973]	extracellular region [GO:0005576]; cytosol [GO:0005829]; secretory granule lumen [GO:0034774]; extracellular exosome [GO:0070062]; ficolin-1-rich granule lumen [GO:1904813]
Nafisa_PRO5	Phosphoglucomutase-2	PGM2	Q96G03	Q96G03	5.4181	0.8809	XT NP B	2023ms1276	glucose metabolic process [GO:0006006]; deoxyribose phosphate catabolic process [GO:0046386]	magnesium ion binding [GO:0000287]; phosphoglucomutase activity [GO:0004614]; protein binding [GO:0005515]; phosphopentomutase activity [GO:0008973]	extracellular region [GO:0005576]; cytosol [GO:0005829]; secretory granule lumen [GO:0034774]; extracellular exosome [GO:0070062]; ficolin-1-rich granule lumen [GO:1904813]
Nafisa_PRO4	Phosphoglucomutase-2	PGM2	Q96G03	Q96G03	5.4103	0.8381	XT NP B	2023ms1276	glucose metabolic process [GO:0006006]; deoxyribose phosphate catabolic process [GO:0046386]	magnesium ion binding [GO:0000287]; phosphoglucomutase activity [GO:0004614]; protein binding [GO:0005515]; phosphopentomutase activity [GO:0008973]	extracellular region [GO:0005576]; cytosol [GO:0005829]; secretory granule lumen [GO:0034774]; extracellular exosome [GO:0070062]; ficolin-1-rich granule lumen [GO:1904813]
Nafisa_PRO3	Phosphoglucomutase-2	PGM2	Q96G03	Q96G03	5.3952	0.8247	XT NP B	2023ms1276	glucose metabolic process [GO:0006006]; deoxyribose phosphate catabolic process [GO:0046386]	magnesium ion binding [GO:0000287]; phosphoglucomutase activity [GO:0004614]; protein binding [GO:0005515]; phosphopentomutase activity [GO:0008973]	extracellular region [GO:0005576]; cytosol [GO:0005829]; secretory granule lumen [GO:0034774]; extracellular exosome [GO:0070062]; ficolin-1-rich granule lumen [GO:1904813]
Nafisa_PRO2	Phosphoglucomutase-2	PGM2	Q96G03	Q96G03	5.4065	0.8547	XT NP B	2023ms1276	glucose metabolic process [GO:0006006]; deoxyribose phosphate catabolic process [GO:0046386]	magnesium ion binding [GO:0000287]; phosphoglucomutase activity [GO:0004614]; protein binding [GO:0005515]; phosphopentomutase activity [GO:0008973]	extracellular region [GO:0005576]; cytosol [GO:0005829]; secretory granule lumen [GO:0034774]; extracellular exosome [GO:0070062]; ficolin-1-rich granule lumen [GO:1904813]
Nafisa_PRO1	Phosphoglucomutase-2	PGM2	Q96G03	Q96G03	5.4241	0.8768	XT NP B	2023ms1276	glucose metabolic process [GO:0006006]; deoxyribose phosphate catabolic process [GO:0046386]	magnesium ion binding [GO:0000287]; phosphoglucomutase activity [GO:0004614]; protein binding [GO:0005515]; phosphopentomutase activity [GO:0008973]	extracellular region [GO:0005576]; cytosol [GO:0005829]; secretory granule lumen [GO:0034774]; extracellular exosome [GO:0070062]; ficolin-1-rich granule lumen [GO:1904813]
Nafisa_SEN7	Phospholipid transfer protein	PLTP	P55058	Q58DL9	5.8508	1.2381	XT NP B	2023ms1276	NA	NA	NA
Nafisa_SEN6	Phospholipid transfer protein	PLTP	P55058	Q58DL9	5.8644	1.2373	XT NP B	2023ms1276	NA	NA	NA
Nafisa_SEN5	Phospholipid transfer protein	PLTP	P55058	Q58DL9	5.8358	1.1827	XT NP B	2023ms1276	NA	NA	NA
Nafisa_SEN4	Phospholipid transfer protein	PLTP	P55058	Q58DL9	5.8865	1.2661	XT NP B	2023ms1276	NA	NA	NA
Nafisa_SEN3	Phospholipid transfer protein	PLTP	P55058	Q58DL9	5.8807	1.261	XT NP B	2023ms1276	NA	NA	NA
Nafisa_SEN2	Phospholipid transfer protein	PLTP	P55058	Q58DL9	5.8516	1.2187	XT NP B	2023ms1276	NA	NA	NA
Nafisa_SEN1	Phospholipid transfer protein	PLTP	P55058	Q58DL9	5.8689	1.2512	XT NP B	2023ms1276	NA	NA	NA
Nafisa_PRO7	Phospholipid transfer protein	PLTP	P55058	Q58DL9	5.8674	1.3125	XT NP B	2023ms1276	NA	NA	NA
Nafisa_PRO6	Phospholipid transfer protein	PLTP	P55058	Q58DL9	5.8812	1.3362	XT NP B	2023ms1276	NA	NA	NA
Nafisa_PRO5	Phospholipid transfer protein	PLTP	P55058	Q58DL9	5.8999	1.3627	XT NP B	2023ms1276	NA	NA	NA
Nafisa_PRO4	Phospholipid transfer protein	PLTP	P55058	Q58DL9	5.8897	1.3174	XT NP B	2023ms1276	NA	NA	NA
Nafisa_PRO3	Phospholipid transfer protein	PLTP	P55058	Q58DL9	5.8825	1.3119	XT NP B	2023ms1276	NA	NA	NA
Nafisa_PRO2	Phospholipid transfer protein	PLTP	P55058	Q58DL9	5.8637	1.3119	XT NP B	2023ms1276	NA	NA	NA
Nafisa_PRO1	Phospholipid transfer protein	PLTP	P55058	Q58DL9	5.8719	1.3246	XT NP B	2023ms1276	NA	NA	NA
Nafisa_SEN7	N6-adenosine-methyltransferase non-catalytic subunit	METTL14	Q9HCE5	Q9HCE5	4.9717	0.3589	XT NP A	2023ms1276	mRNA splicing, via spliceosome [GO:0000398]; mRNA catabolic process [GO:0006402]; spermatogenesis [GO:0007283]; stem cell population maintenance [GO:0019827]; forebrain radial glial cell differentiation [GO:0021861]; gliogenesis [GO:0042063]; positive regulation of translation [GO:0045727]; mRNA destabilization [GO:0061157]; mRNA methylation [GO:0080009]; negative regulation of hematopoietic progenitor cell differentiation [GO:1901533]	mRNA (2'-O-methyladenosine-N6-)-methyltransferase activity [GO:0016422]; S-adenosyl-L-methionine binding [GO:1904047]; mRNA binding [GO:0003729]; protein binding [GO:0005515]	nucleus [GO:0005634]; nucleoplasm [GO:0005654]; RNA N6-methyladenosine methyltransferase complex [GO:0036396]
Nafisa_SEN6	N6-adenosine-methyltransferase non-catalytic subunit	METTL14	Q9HCE5	Q9HCE5	4.8924	0.2653	XT NP A	2023ms1276	mRNA splicing, via spliceosome [GO:0000398]; mRNA catabolic process [GO:0006402]; spermatogenesis [GO:0007283]; stem cell population maintenance [GO:0019827]; forebrain radial glial cell differentiation [GO:0021861]; gliogenesis [GO:0042063]; positive regulation of translation [GO:0045727]; mRNA destabilization [GO:0061157]; mRNA methylation [GO:0080009]; negative regulation of hematopoietic progenitor cell differentiation [GO:1901533]	mRNA (2'-O-methyladenosine-N6-)-methyltransferase activity [GO:0016422]; S-adenosyl-L-methionine binding [GO:1904047]; mRNA binding [GO:0003729]; protein binding [GO:0005515]	nucleus [GO:0005634]; nucleoplasm [GO:0005654]; RNA N6-methyladenosine methyltransferase complex [GO:0036396]
Nafisa_SEN5	N6-adenosine-methyltransferase non-catalytic subunit	METTL14	Q9HCE5	Q9HCE5	5.0216	0.3685	XT NP A	2023ms1276	mRNA splicing, via spliceosome [GO:0000398]; mRNA catabolic process [GO:0006402]; spermatogenesis [GO:0007283]; stem cell population maintenance [GO:0019827]; forebrain radial glial cell differentiation [GO:0021861]; gliogenesis [GO:0042063]; positive regulation of translation [GO:0045727]; mRNA destabilization [GO:0061157]; mRNA methylation [GO:0080009]; negative regulation of hematopoietic progenitor cell differentiation [GO:1901533]	mRNA (2'-O-methyladenosine-N6-)-methyltransferase activity [GO:0016422]; S-adenosyl-L-methionine binding [GO:1904047]; mRNA binding [GO:0003729]; protein binding [GO:0005515]	nucleus [GO:0005634]; nucleoplasm [GO:0005654]; RNA N6-methyladenosine methyltransferase complex [GO:0036396]
Nafisa_SEN4	N6-adenosine-methyltransferase non-catalytic subunit	METTL14	Q9HCE5	Q9HCE5	4.9477	0.3273	XT NP A	2023ms1276	mRNA splicing, via spliceosome [GO:0000398]; mRNA catabolic process [GO:0006402]; spermatogenesis [GO:0007283]; stem cell population maintenance [GO:0019827]; forebrain radial glial cell differentiation [GO:0021861]; gliogenesis [GO:0042063]; positive regulation of translation [GO:0045727]; mRNA destabilization [GO:0061157]; mRNA methylation [GO:0080009]; negative regulation of hematopoietic progenitor cell differentiation [GO:1901533]	mRNA (2'-O-methyladenosine-N6-)-methyltransferase activity [GO:0016422]; S-adenosyl-L-methionine binding [GO:1904047]; mRNA binding [GO:0003729]; protein binding [GO:0005515]	nucleus [GO:0005634]; nucleoplasm [GO:0005654]; RNA N6-methyladenosine methyltransferase complex [GO:0036396]
Nafisa_SEN3	N6-adenosine-methyltransferase non-catalytic subunit	METTL14	Q9HCE5	Q9HCE5	4.9521	0.3324	XT NP A	2023ms1276	mRNA splicing, via spliceosome [GO:0000398]; mRNA catabolic process [GO:0006402]; spermatogenesis [GO:0007283]; stem cell population maintenance [GO:0019827]; forebrain radial glial cell differentiation [GO:0021861]; gliogenesis [GO:0042063]; positive regulation of translation [GO:0045727]; mRNA destabilization [GO:0061157]; mRNA methylation [GO:0080009]; negative regulation of hematopoietic progenitor cell differentiation [GO:1901533]	mRNA (2'-O-methyladenosine-N6-)-methyltransferase activity [GO:0016422]; S-adenosyl-L-methionine binding [GO:1904047]; mRNA binding [GO:0003729]; protein binding [GO:0005515]	nucleus [GO:0005634]; nucleoplasm [GO:0005654]; RNA N6-methyladenosine methyltransferase complex [GO:0036396]
Nafisa_SEN2	N6-adenosine-methyltransferase non-catalytic subunit	METTL14	Q9HCE5	Q9HCE5	4.9626	0.3296	XT NP A	2023ms1276	mRNA splicing, via spliceosome [GO:0000398]; mRNA catabolic process [GO:0006402]; spermatogenesis [GO:0007283]; stem cell population maintenance [GO:0019827]; forebrain radial glial cell differentiation [GO:0021861]; gliogenesis [GO:0042063]; positive regulation of translation [GO:0045727]; mRNA destabilization [GO:0061157]; mRNA methylation [GO:0080009]; negative regulation of hematopoietic progenitor cell differentiation [GO:1901533]	mRNA (2'-O-methyladenosine-N6-)-methyltransferase activity [GO:0016422]; S-adenosyl-L-methionine binding [GO:1904047]; mRNA binding [GO:0003729]; protein binding [GO:0005515]	nucleus [GO:0005634]; nucleoplasm [GO:0005654]; RNA N6-methyladenosine methyltransferase complex [GO:0036396]
Nafisa_SEN1	N6-adenosine-methyltransferase non-catalytic subunit	METTL14	Q9HCE5	Q9HCE5	4.9468	0.3291	XT NP A	2023ms1276	mRNA splicing, via spliceosome [GO:0000398]; mRNA catabolic process [GO:0006402]; spermatogenesis [GO:0007283]; stem cell population maintenance [GO:0019827]; forebrain radial glial cell differentiation [GO:0021861]; gliogenesis [GO:0042063]; positive regulation of translation [GO:0045727]; mRNA destabilization [GO:0061157]; mRNA methylation [GO:0080009]; negative regulation of hematopoietic progenitor cell differentiation [GO:1901533]	mRNA (2'-O-methyladenosine-N6-)-methyltransferase activity [GO:0016422]; S-adenosyl-L-methionine binding [GO:1904047]; mRNA binding [GO:0003729]; protein binding [GO:0005515]	nucleus [GO:0005634]; nucleoplasm [GO:0005654]; RNA N6-methyladenosine methyltransferase complex [GO:0036396]
Nafisa_PRO7	N6-adenosine-methyltransferase non-catalytic subunit	METTL14	Q9HCE5	Q9HCE5	4.6663	0.1114	XT NP A	2023ms1276	mRNA splicing, via spliceosome [GO:0000398]; mRNA catabolic process [GO:0006402]; spermatogenesis [GO:0007283]; stem cell population maintenance [GO:0019827]; forebrain radial glial cell differentiation [GO:0021861]; gliogenesis [GO:0042063]; positive regulation of translation [GO:0045727]; mRNA destabilization [GO:0061157]; mRNA methylation [GO:0080009]; negative regulation of hematopoietic progenitor cell differentiation [GO:1901533]	mRNA (2'-O-methyladenosine-N6-)-methyltransferase activity [GO:0016422]; S-adenosyl-L-methionine binding [GO:1904047]; mRNA binding [GO:0003729]; protein binding [GO:0005515]	nucleus [GO:0005634]; nucleoplasm [GO:0005654]; RNA N6-methyladenosine methyltransferase complex [GO:0036396]
Nafisa_PRO6	N6-adenosine-methyltransferase non-catalytic subunit	METTL14	Q9HCE5	Q9HCE5	4.7414	0.1963	XT NP A	2023ms1276	mRNA splicing, via spliceosome [GO:0000398]; mRNA catabolic process [GO:0006402]; spermatogenesis [GO:0007283]; stem cell population maintenance [GO:0019827]; forebrain radial glial cell differentiation [GO:0021861]; gliogenesis [GO:0042063]; positive regulation of translation [GO:0045727]; mRNA destabilization [GO:0061157]; mRNA methylation [GO:0080009]; negative regulation of hematopoietic progenitor cell differentiation [GO:1901533]	mRNA (2'-O-methyladenosine-N6-)-methyltransferase activity [GO:0016422]; S-adenosyl-L-methionine binding [GO:1904047]; mRNA binding [GO:0003729]; protein binding [GO:0005515]	nucleus [GO:0005634]; nucleoplasm [GO:0005654]; RNA N6-methyladenosine methyltransferase complex [GO:0036396]
Nafisa_PRO5	N6-adenosine-methyltransferase non-catalytic subunit	METTL14	Q9HCE5	Q9HCE5	4.4749	-0.0623	XT NP A	2023ms1276	mRNA splicing, via spliceosome [GO:0000398]; mRNA catabolic process [GO:0006402]; spermatogenesis [GO:0007283]; stem cell population maintenance [GO:0019827]; forebrain radial glial cell differentiation [GO:0021861]; gliogenesis [GO:0042063]; positive regulation of translation [GO:0045727]; mRNA destabilization [GO:0061157]; mRNA methylation [GO:0080009]; negative regulation of hematopoietic progenitor cell differentiation [GO:1901533]	mRNA (2'-O-methyladenosine-N6-)-methyltransferase activity [GO:0016422]; S-adenosyl-L-methionine binding [GO:1904047]; mRNA binding [GO:0003729]; protein binding [GO:0005515]	nucleus [GO:0005634]; nucleoplasm [GO:0005654]; RNA N6-methyladenosine methyltransferase complex [GO:0036396]
Nafisa_PRO4	N6-adenosine-methyltransferase non-catalytic subunit	METTL14	Q9HCE5	Q9HCE5	4.6584	0.0862	XT NP A	2023ms1276	mRNA splicing, via spliceosome [GO:0000398]; mRNA catabolic process [GO:0006402]; spermatogenesis [GO:0007283]; stem cell population maintenance [GO:0019827]; forebrain radial glial cell differentiation [GO:0021861]; gliogenesis [GO:0042063]; positive regulation of translation [GO:0045727]; mRNA destabilization [GO:0061157]; mRNA methylation [GO:0080009]; negative regulation of hematopoietic progenitor cell differentiation [GO:1901533]	mRNA (2'-O-methyladenosine-N6-)-methyltransferase activity [GO:0016422]; S-adenosyl-L-methionine binding [GO:1904047]; mRNA binding [GO:0003729]; protein binding [GO:0005515]	nucleus [GO:0005634]; nucleoplasm [GO:0005654]; RNA N6-methyladenosine methyltransferase complex [GO:0036396]
Nafisa_PRO3	N6-adenosine-methyltransferase non-catalytic subunit	METTL14	Q9HCE5	Q9HCE5	4.498	-0.0725	XT NP A	2023ms1276	mRNA splicing, via spliceosome [GO:0000398]; mRNA catabolic process [GO:0006402]; spermatogenesis [GO:0007283]; stem cell population maintenance [GO:0019827]; forebrain radial glial cell differentiation [GO:0021861]; gliogenesis [GO:0042063]; positive regulation of translation [GO:0045727]; mRNA destabilization [GO:0061157]; mRNA methylation [GO:0080009]; negative regulation of hematopoietic progenitor cell differentiation [GO:1901533]	mRNA (2'-O-methyladenosine-N6-)-methyltransferase activity [GO:0016422]; S-adenosyl-L-methionine binding [GO:1904047]; mRNA binding [GO:0003729]; protein binding [GO:0005515]	nucleus [GO:0005634]; nucleoplasm [GO:0005654]; RNA N6-methyladenosine methyltransferase complex [GO:0036396]
Nafisa_PRO2	N6-adenosine-methyltransferase non-catalytic subunit	METTL14	Q9HCE5	Q9HCE5	4.6363	0.0845	XT NP A	2023ms1276	mRNA splicing, via spliceosome [GO:0000398]; mRNA catabolic process [GO:0006402]; spermatogenesis [GO:0007283]; stem cell population maintenance [GO:0019827]; forebrain radial glial cell differentiation [GO:0021861]; gliogenesis [GO:0042063]; positive regulation of translation [GO:0045727]; mRNA destabilization [GO:0061157]; mRNA methylation [GO:0080009]; negative regulation of hematopoietic progenitor cell differentiation [GO:1901533]	mRNA (2'-O-methyladenosine-N6-)-methyltransferase activity [GO:0016422]; S-adenosyl-L-methionine binding [GO:1904047]; mRNA binding [GO:0003729]; protein binding [GO:0005515]	nucleus [GO:0005634]; nucleoplasm [GO:0005654]; RNA N6-methyladenosine methyltransferase complex [GO:0036396]
Nafisa_PRO1	N6-adenosine-methyltransferase non-catalytic subunit	METTL14	Q9HCE5	Q9HCE5	4.6321	0.0848	XT NP A	2023ms1276	mRNA splicing, via spliceosome [GO:0000398]; mRNA catabolic process [GO:0006402]; spermatogenesis [GO:0007283]; stem cell population maintenance [GO:0019827]; forebrain radial glial cell differentiation [GO:0021861]; gliogenesis [GO:0042063]; positive regulation of translation [GO:0045727]; mRNA destabilization [GO:0061157]; mRNA methylation [GO:0080009]; negative regulation of hematopoietic progenitor cell differentiation [GO:1901533]	mRNA (2'-O-methyladenosine-N6-)-methyltransferase activity [GO:0016422]; S-adenosyl-L-methionine binding [GO:1904047]; mRNA binding [GO:0003729]; protein binding [GO:0005515]	nucleus [GO:0005634]; nucleoplasm [GO:0005654]; RNA N6-methyladenosine methyltransferase complex [GO:0036396]
Nafisa_SEN7	TBC1 domain family member 13	TBC1D13	A0A024R8B1	Q9NVG8	4.7684	0.1557	XT NP B	2023ms1276	regulation of cilium assembly [GO:1902017]; activation of GTPase activity [GO:0090630]; intracellular protein transport [GO:0006886]	protein binding [GO:0005515]; small GTPase binding [GO:0031267]; GTPase activator activity [GO:0005096]	cytosol [GO:0005829]; membrane [GO:0016020]
Nafisa_SEN6	TBC1 domain family member 13	TBC1D13	A0A024R8B1	Q9NVG8	4.8355	0.2084	XT NP B	2023ms1276	regulation of cilium assembly [GO:1902017]; activation of GTPase activity [GO:0090630]; intracellular protein transport [GO:0006886]	protein binding [GO:0005515]; small GTPase binding [GO:0031267]; GTPase activator activity [GO:0005096]	cytosol [GO:0005829]; membrane [GO:0016020]
Nafisa_SEN5	TBC1 domain family member 13	TBC1D13	A0A024R8B1	Q9NVG8	4.8221	0.169	XT NP B	2023ms1276	regulation of cilium assembly [GO:1902017]; activation of GTPase activity [GO:0090630]; intracellular protein transport [GO:0006886]	protein binding [GO:0005515]; small GTPase binding [GO:0031267]; GTPase activator activity [GO:0005096]	cytosol [GO:0005829]; membrane [GO:0016020]
Nafisa_SEN4	TBC1 domain family member 13	TBC1D13	A0A024R8B1	Q9NVG8	4.7857	0.1654	XT NP B	2023ms1276	regulation of cilium assembly [GO:1902017]; activation of GTPase activity [GO:0090630]; intracellular protein transport [GO:0006886]	protein binding [GO:0005515]; small GTPase binding [GO:0031267]; GTPase activator activity [GO:0005096]	cytosol [GO:0005829]; membrane [GO:0016020]
Nafisa_SEN3	TBC1 domain family member 13	TBC1D13	A0A024R8B1	Q9NVG8	4.824	0.2044	XT NP B	2023ms1276	regulation of cilium assembly [GO:1902017]; activation of GTPase activity [GO:0090630]; intracellular protein transport [GO:0006886]	protein binding [GO:0005515]; small GTPase binding [GO:0031267]; GTPase activator activity [GO:0005096]	cytosol [GO:0005829]; membrane [GO:0016020]
Nafisa_SEN2	TBC1 domain family member 13	TBC1D13	A0A024R8B1	Q9NVG8	4.8201	0.1872	XT NP B	2023ms1276	regulation of cilium assembly [GO:1902017]; activation of GTPase activity [GO:0090630]; intracellular protein transport [GO:0006886]	protein binding [GO:0005515]; small GTPase binding [GO:0031267]; GTPase activator activity [GO:0005096]	cytosol [GO:0005829]; membrane [GO:0016020]
Nafisa_SEN1	TBC1 domain family member 13	TBC1D13	A0A024R8B1	Q9NVG8	4.8333	0.2156	XT NP B	2023ms1276	regulation of cilium assembly [GO:1902017]; activation of GTPase activity [GO:0090630]; intracellular protein transport [GO:0006886]	protein binding [GO:0005515]; small GTPase binding [GO:0031267]; GTPase activator activity [GO:0005096]	cytosol [GO:0005829]; membrane [GO:0016020]
Nafisa_PRO7	TBC1 domain family member 13	TBC1D13	A0A024R8B1	Q9NVG8	4.4273	-0.1275	XT NP B	2023ms1276	regulation of cilium assembly [GO:1902017]; activation of GTPase activity [GO:0090630]; intracellular protein transport [GO:0006886]	protein binding [GO:0005515]; small GTPase binding [GO:0031267]; GTPase activator activity [GO:0005096]	cytosol [GO:0005829]; membrane [GO:0016020]
Nafisa_PRO6	TBC1 domain family member 13	TBC1D13	A0A024R8B1	Q9NVG8	4.3776	-0.1675	XT NP B	2023ms1276	regulation of cilium assembly [GO:1902017]; activation of GTPase activity [GO:0090630]; intracellular protein transport [GO:0006886]	protein binding [GO:0005515]; small GTPase binding [GO:0031267]; GTPase activator activity [GO:0005096]	cytosol [GO:0005829]; membrane [GO:0016020]
Nafisa_PRO5	TBC1 domain family member 13	TBC1D13	A0A024R8B1	Q9NVG8	4.3603	-0.1769	XT NP B	2023ms1276	regulation of cilium assembly [GO:1902017]; activation of GTPase activity [GO:0090630]; intracellular protein transport [GO:0006886]	protein binding [GO:0005515]; small GTPase binding [GO:0031267]; GTPase activator activity [GO:0005096]	cytosol [GO:0005829]; membrane [GO:0016020]
Nafisa_PRO4	TBC1 domain family member 13	TBC1D13	A0A024R8B1	Q9NVG8	4.4058	-0.1665	XT NP B	2023ms1276	regulation of cilium assembly [GO:1902017]; activation of GTPase activity [GO:0090630]; intracellular protein transport [GO:0006886]	protein binding [GO:0005515]; small GTPase binding [GO:0031267]; GTPase activator activity [GO:0005096]	cytosol [GO:0005829]; membrane [GO:0016020]
Nafisa_PRO3	TBC1 domain family member 13	TBC1D13	A0A024R8B1	Q9NVG8	4.375	-0.1955	XT NP B	2023ms1276	regulation of cilium assembly [GO:1902017]; activation of GTPase activity [GO:0090630]; intracellular protein transport [GO:0006886]	protein binding [GO:0005515]; small GTPase binding [GO:0031267]; GTPase activator activity [GO:0005096]	cytosol [GO:0005829]; membrane [GO:0016020]
Nafisa_PRO2	TBC1 domain family member 13	TBC1D13	A0A024R8B1	Q9NVG8	4.3608	-0.191	XT NP B	2023ms1276	regulation of cilium assembly [GO:1902017]; activation of GTPase activity [GO:0090630]; intracellular protein transport [GO:0006886]	protein binding [GO:0005515]; small GTPase binding [GO:0031267]; GTPase activator activity [GO:0005096]	cytosol [GO:0005829]; membrane [GO:0016020]
Nafisa_PRO1	TBC1 domain family member 13	TBC1D13	A0A024R8B1	Q9NVG8	4.3879	-0.1594	XT NP B	2023ms1276	regulation of cilium assembly [GO:1902017]; activation of GTPase activity [GO:0090630]; intracellular protein transport [GO:0006886]	protein binding [GO:0005515]; small GTPase binding [GO:0031267]; GTPase activator activity [GO:0005096]	cytosol [GO:0005829]; membrane [GO:0016020]
Nafisa_SEN7	Structural maintenance of chromosomes protein 6	SMC6	Q96SB8	Q96SB8	4.4495	-0.1633	XT NP A	2023ms1276	telomere maintenance via recombination [GO:0000722]; cellular response to DNA damage stimulus [GO:0006974]; positive regulation of chromosome segregation [GO:0051984]; cellular senescence [GO:0090398]; double-strand break repair via homologous recombination [GO:0000724]	protein binding [GO:0005515]; ATP binding [GO:0005524]; ubiquitin protein ligase binding [GO:0031625]; damaged DNA binding [GO:0003684]; single-stranded DNA binding [GO:0003697]	chromosome, centromeric region [GO:0000775]; chromosome, telomeric region [GO:0000781]; sex chromosome [GO:0000803]; nucleus [GO:0005634]; nucleoplasm [GO:0005654]; PML body [GO:0016605]; nuclear speck [GO:0016607]; interchromatin granule [GO:0035061]; site of double-strand break [GO:0035861]; mitotic spindle pole [GO:0097431]; Smc5-Smc6 complex [GO:0030915]
Nafisa_SEN6	Structural maintenance of chromosomes protein 6	SMC6	Q96SB8	Q96SB8	4.5286	-0.0985	XT NP A	2023ms1276	telomere maintenance via recombination [GO:0000722]; cellular response to DNA damage stimulus [GO:0006974]; positive regulation of chromosome segregation [GO:0051984]; cellular senescence [GO:0090398]; double-strand break repair via homologous recombination [GO:0000724]	protein binding [GO:0005515]; ATP binding [GO:0005524]; ubiquitin protein ligase binding [GO:0031625]; damaged DNA binding [GO:0003684]; single-stranded DNA binding [GO:0003697]	chromosome, centromeric region [GO:0000775]; chromosome, telomeric region [GO:0000781]; sex chromosome [GO:0000803]; nucleus [GO:0005634]; nucleoplasm [GO:0005654]; PML body [GO:0016605]; nuclear speck [GO:0016607]; interchromatin granule [GO:0035061]; site of double-strand break [GO:0035861]; mitotic spindle pole [GO:0097431]; Smc5-Smc6 complex [GO:0030915]
Nafisa_SEN5	Structural maintenance of chromosomes protein 6	SMC6	Q96SB8	Q96SB8	4.5149	-0.1382	XT NP A	2023ms1276	telomere maintenance via recombination [GO:0000722]; cellular response to DNA damage stimulus [GO:0006974]; positive regulation of chromosome segregation [GO:0051984]; cellular senescence [GO:0090398]; double-strand break repair via homologous recombination [GO:0000724]	protein binding [GO:0005515]; ATP binding [GO:0005524]; ubiquitin protein ligase binding [GO:0031625]; damaged DNA binding [GO:0003684]; single-stranded DNA binding [GO:0003697]	chromosome, centromeric region [GO:0000775]; chromosome, telomeric region [GO:0000781]; sex chromosome [GO:0000803]; nucleus [GO:0005634]; nucleoplasm [GO:0005654]; PML body [GO:0016605]; nuclear speck [GO:0016607]; interchromatin granule [GO:0035061]; site of double-strand break [GO:0035861]; mitotic spindle pole [GO:0097431]; Smc5-Smc6 complex [GO:0030915]
Nafisa_SEN4	Structural maintenance of chromosomes protein 6	SMC6	Q96SB8	Q96SB8	4.4857	-0.1346	XT NP A	2023ms1276	telomere maintenance via recombination [GO:0000722]; cellular response to DNA damage stimulus [GO:0006974]; positive regulation of chromosome segregation [GO:0051984]; cellular senescence [GO:0090398]; double-strand break repair via homologous recombination [GO:0000724]	protein binding [GO:0005515]; ATP binding [GO:0005524]; ubiquitin protein ligase binding [GO:0031625]; damaged DNA binding [GO:0003684]; single-stranded DNA binding [GO:0003697]	chromosome, centromeric region [GO:0000775]; chromosome, telomeric region [GO:0000781]; sex chromosome [GO:0000803]; nucleus [GO:0005634]; nucleoplasm [GO:0005654]; PML body [GO:0016605]; nuclear speck [GO:0016607]; interchromatin granule [GO:0035061]; site of double-strand break [GO:0035861]; mitotic spindle pole [GO:0097431]; Smc5-Smc6 complex [GO:0030915]
Nafisa_SEN3	Structural maintenance of chromosomes protein 6	SMC6	Q96SB8	Q96SB8	4.4822	-0.1374	XT NP A	2023ms1276	telomere maintenance via recombination [GO:0000722]; cellular response to DNA damage stimulus [GO:0006974]; positive regulation of chromosome segregation [GO:0051984]; cellular senescence [GO:0090398]; double-strand break repair via homologous recombination [GO:0000724]	protein binding [GO:0005515]; ATP binding [GO:0005524]; ubiquitin protein ligase binding [GO:0031625]; damaged DNA binding [GO:0003684]; single-stranded DNA binding [GO:0003697]	chromosome, centromeric region [GO:0000775]; chromosome, telomeric region [GO:0000781]; sex chromosome [GO:0000803]; nucleus [GO:0005634]; nucleoplasm [GO:0005654]; PML body [GO:0016605]; nuclear speck [GO:0016607]; interchromatin granule [GO:0035061]; site of double-strand break [GO:0035861]; mitotic spindle pole [GO:0097431]; Smc5-Smc6 complex [GO:0030915]
Nafisa_SEN2	Structural maintenance of chromosomes protein 6	SMC6	Q96SB8	Q96SB8	4.5569	-0.0761	XT NP A	2023ms1276	telomere maintenance via recombination [GO:0000722]; cellular response to DNA damage stimulus [GO:0006974]; positive regulation of chromosome segregation [GO:0051984]; cellular senescence [GO:0090398]; double-strand break repair via homologous recombination [GO:0000724]	protein binding [GO:0005515]; ATP binding [GO:0005524]; ubiquitin protein ligase binding [GO:0031625]; damaged DNA binding [GO:0003684]; single-stranded DNA binding [GO:0003697]	chromosome, centromeric region [GO:0000775]; chromosome, telomeric region [GO:0000781]; sex chromosome [GO:0000803]; nucleus [GO:0005634]; nucleoplasm [GO:0005654]; PML body [GO:0016605]; nuclear speck [GO:0016607]; interchromatin granule [GO:0035061]; site of double-strand break [GO:0035861]; mitotic spindle pole [GO:0097431]; Smc5-Smc6 complex [GO:0030915]
Nafisa_SEN1	Structural maintenance of chromosomes protein 6	SMC6	Q96SB8	Q96SB8	4.514	-0.1037	XT NP A	2023ms1276	telomere maintenance via recombination [GO:0000722]; cellular response to DNA damage stimulus [GO:0006974]; positive regulation of chromosome segregation [GO:0051984]; cellular senescence [GO:0090398]; double-strand break repair via homologous recombination [GO:0000724]	protein binding [GO:0005515]; ATP binding [GO:0005524]; ubiquitin protein ligase binding [GO:0031625]; damaged DNA binding [GO:0003684]; single-stranded DNA binding [GO:0003697]	chromosome, centromeric region [GO:0000775]; chromosome, telomeric region [GO:0000781]; sex chromosome [GO:0000803]; nucleus [GO:0005634]; nucleoplasm [GO:0005654]; PML body [GO:0016605]; nuclear speck [GO:0016607]; interchromatin granule [GO:0035061]; site of double-strand break [GO:0035861]; mitotic spindle pole [GO:0097431]; Smc5-Smc6 complex [GO:0030915]
Nafisa_PRO7	Structural maintenance of chromosomes protein 6	SMC6	Q96SB8	Q96SB8	4.0598	-0.4951	XT NP A	2023ms1276	telomere maintenance via recombination [GO:0000722]; cellular response to DNA damage stimulus [GO:0006974]; positive regulation of chromosome segregation [GO:0051984]; cellular senescence [GO:0090398]; double-strand break repair via homologous recombination [GO:0000724]	protein binding [GO:0005515]; ATP binding [GO:0005524]; ubiquitin protein ligase binding [GO:0031625]; damaged DNA binding [GO:0003684]; single-stranded DNA binding [GO:0003697]	chromosome, centromeric region [GO:0000775]; chromosome, telomeric region [GO:0000781]; sex chromosome [GO:0000803]; nucleus [GO:0005634]; nucleoplasm [GO:0005654]; PML body [GO:0016605]; nuclear speck [GO:0016607]; interchromatin granule [GO:0035061]; site of double-strand break [GO:0035861]; mitotic spindle pole [GO:0097431]; Smc5-Smc6 complex [GO:0030915]
Nafisa_PRO6	Structural maintenance of chromosomes protein 6	SMC6	Q96SB8	Q96SB8	3.9389	-0.6061	XT NP A	2023ms1276	telomere maintenance via recombination [GO:0000722]; cellular response to DNA damage stimulus [GO:0006974]; positive regulation of chromosome segregation [GO:0051984]; cellular senescence [GO:0090398]; double-strand break repair via homologous recombination [GO:0000724]	protein binding [GO:0005515]; ATP binding [GO:0005524]; ubiquitin protein ligase binding [GO:0031625]; damaged DNA binding [GO:0003684]; single-stranded DNA binding [GO:0003697]	chromosome, centromeric region [GO:0000775]; chromosome, telomeric region [GO:0000781]; sex chromosome [GO:0000803]; nucleus [GO:0005634]; nucleoplasm [GO:0005654]; PML body [GO:0016605]; nuclear speck [GO:0016607]; interchromatin granule [GO:0035061]; site of double-strand break [GO:0035861]; mitotic spindle pole [GO:0097431]; Smc5-Smc6 complex [GO:0030915]
Nafisa_PRO5	Structural maintenance of chromosomes protein 6	SMC6	Q96SB8	Q96SB8	3.8375	-0.6997	XT NP A	2023ms1276	telomere maintenance via recombination [GO:0000722]; cellular response to DNA damage stimulus [GO:0006974]; positive regulation of chromosome segregation [GO:0051984]; cellular senescence [GO:0090398]; double-strand break repair via homologous recombination [GO:0000724]	protein binding [GO:0005515]; ATP binding [GO:0005524]; ubiquitin protein ligase binding [GO:0031625]; damaged DNA binding [GO:0003684]; single-stranded DNA binding [GO:0003697]	chromosome, centromeric region [GO:0000775]; chromosome, telomeric region [GO:0000781]; sex chromosome [GO:0000803]; nucleus [GO:0005634]; nucleoplasm [GO:0005654]; PML body [GO:0016605]; nuclear speck [GO:0016607]; interchromatin granule [GO:0035061]; site of double-strand break [GO:0035861]; mitotic spindle pole [GO:0097431]; Smc5-Smc6 complex [GO:0030915]
Nafisa_PRO4	Structural maintenance of chromosomes protein 6	SMC6	Q96SB8	Q96SB8	4.0371	-0.5352	XT NP A	2023ms1276	telomere maintenance via recombination [GO:0000722]; cellular response to DNA damage stimulus [GO:0006974]; positive regulation of chromosome segregation [GO:0051984]; cellular senescence [GO:0090398]; double-strand break repair via homologous recombination [GO:0000724]	protein binding [GO:0005515]; ATP binding [GO:0005524]; ubiquitin protein ligase binding [GO:0031625]; damaged DNA binding [GO:0003684]; single-stranded DNA binding [GO:0003697]	chromosome, centromeric region [GO:0000775]; chromosome, telomeric region [GO:0000781]; sex chromosome [GO:0000803]; nucleus [GO:0005634]; nucleoplasm [GO:0005654]; PML body [GO:0016605]; nuclear speck [GO:0016607]; interchromatin granule [GO:0035061]; site of double-strand break [GO:0035861]; mitotic spindle pole [GO:0097431]; Smc5-Smc6 complex [GO:0030915]
Nafisa_PRO3	Structural maintenance of chromosomes protein 6	SMC6	Q96SB8	Q96SB8	3.9905	-0.58	XT NP A	2023ms1276	telomere maintenance via recombination [GO:0000722]; cellular response to DNA damage stimulus [GO:0006974]; positive regulation of chromosome segregation [GO:0051984]; cellular senescence [GO:0090398]; double-strand break repair via homologous recombination [GO:0000724]	protein binding [GO:0005515]; ATP binding [GO:0005524]; ubiquitin protein ligase binding [GO:0031625]; damaged DNA binding [GO:0003684]; single-stranded DNA binding [GO:0003697]	chromosome, centromeric region [GO:0000775]; chromosome, telomeric region [GO:0000781]; sex chromosome [GO:0000803]; nucleus [GO:0005634]; nucleoplasm [GO:0005654]; PML body [GO:0016605]; nuclear speck [GO:0016607]; interchromatin granule [GO:0035061]; site of double-strand break [GO:0035861]; mitotic spindle pole [GO:0097431]; Smc5-Smc6 complex [GO:0030915]
Nafisa_PRO2	Structural maintenance of chromosomes protein 6	SMC6	Q96SB8	Q96SB8	3.9417	-0.6101	XT NP A	2023ms1276	telomere maintenance via recombination [GO:0000722]; cellular response to DNA damage stimulus [GO:0006974]; positive regulation of chromosome segregation [GO:0051984]; cellular senescence [GO:0090398]; double-strand break repair via homologous recombination [GO:0000724]	protein binding [GO:0005515]; ATP binding [GO:0005524]; ubiquitin protein ligase binding [GO:0031625]; damaged DNA binding [GO:0003684]; single-stranded DNA binding [GO:0003697]	chromosome, centromeric region [GO:0000775]; chromosome, telomeric region [GO:0000781]; sex chromosome [GO:0000803]; nucleus [GO:0005634]; nucleoplasm [GO:0005654]; PML body [GO:0016605]; nuclear speck [GO:0016607]; interchromatin granule [GO:0035061]; site of double-strand break [GO:0035861]; mitotic spindle pole [GO:0097431]; Smc5-Smc6 complex [GO:0030915]
Nafisa_PRO1	Structural maintenance of chromosomes protein 6	SMC6	Q96SB8	Q96SB8	4.044	-0.5033	XT NP A	2023ms1276	telomere maintenance via recombination [GO:0000722]; cellular response to DNA damage stimulus [GO:0006974]; positive regulation of chromosome segregation [GO:0051984]; cellular senescence [GO:0090398]; double-strand break repair via homologous recombination [GO:0000724]	protein binding [GO:0005515]; ATP binding [GO:0005524]; ubiquitin protein ligase binding [GO:0031625]; damaged DNA binding [GO:0003684]; single-stranded DNA binding [GO:0003697]	chromosome, centromeric region [GO:0000775]; chromosome, telomeric region [GO:0000781]; sex chromosome [GO:0000803]; nucleus [GO:0005634]; nucleoplasm [GO:0005654]; PML body [GO:0016605]; nuclear speck [GO:0016607]; interchromatin granule [GO:0035061]; site of double-strand break [GO:0035861]; mitotic spindle pole [GO:0097431]; Smc5-Smc6 complex [GO:0030915]
Nafisa_SEN7	Wnt inhibitory factor 1	WIF1	Q9Y5W5	Q9Y5W5	4.128	-0.4848	XT NP A	2023ms1276	signal transduction [GO:0007165]; Wnt signaling pathway [GO:0016055]; negative regulation of Wnt signaling pathway [GO:0030178]; positive regulation of fat cell differentiation [GO:0045600]; anatomical structure development [GO:0048856]	protein binding [GO:0005515]; Wnt-protein binding [GO:0017147]; signaling receptor binding [GO:0005102]	extracellular region [GO:0005576]; cell surface [GO:0009986]
Nafisa_SEN6	Wnt inhibitory factor 1	WIF1	Q9Y5W5	Q9Y5W5	3.8024	-0.8247	XT NP A	2023ms1276	signal transduction [GO:0007165]; Wnt signaling pathway [GO:0016055]; negative regulation of Wnt signaling pathway [GO:0030178]; positive regulation of fat cell differentiation [GO:0045600]; anatomical structure development [GO:0048856]	protein binding [GO:0005515]; Wnt-protein binding [GO:0017147]; signaling receptor binding [GO:0005102]	extracellular region [GO:0005576]; cell surface [GO:0009986]
Nafisa_SEN5	Wnt inhibitory factor 1	WIF1	Q9Y5W5	Q9Y5W5	4.0285	-0.6246	XT NP A	2023ms1276	signal transduction [GO:0007165]; Wnt signaling pathway [GO:0016055]; negative regulation of Wnt signaling pathway [GO:0030178]; positive regulation of fat cell differentiation [GO:0045600]; anatomical structure development [GO:0048856]	protein binding [GO:0005515]; Wnt-protein binding [GO:0017147]; signaling receptor binding [GO:0005102]	extracellular region [GO:0005576]; cell surface [GO:0009986]
Nafisa_SEN4	Wnt inhibitory factor 1	WIF1	Q9Y5W5	Q9Y5W5	4.3915	-0.2288	XT NP A	2023ms1276	signal transduction [GO:0007165]; Wnt signaling pathway [GO:0016055]; negative regulation of Wnt signaling pathway [GO:0030178]; positive regulation of fat cell differentiation [GO:0045600]; anatomical structure development [GO:0048856]	protein binding [GO:0005515]; Wnt-protein binding [GO:0017147]; signaling receptor binding [GO:0005102]	extracellular region [GO:0005576]; cell surface [GO:0009986]
Nafisa_SEN3	Wnt inhibitory factor 1	WIF1	Q9Y5W5	Q9Y5W5	4.0967	-0.5229	XT NP A	2023ms1276	signal transduction [GO:0007165]; Wnt signaling pathway [GO:0016055]; negative regulation of Wnt signaling pathway [GO:0030178]; positive regulation of fat cell differentiation [GO:0045600]; anatomical structure development [GO:0048856]	protein binding [GO:0005515]; Wnt-protein binding [GO:0017147]; signaling receptor binding [GO:0005102]	extracellular region [GO:0005576]; cell surface [GO:0009986]
Nafisa_SEN2	Wnt inhibitory factor 1	WIF1	Q9Y5W5	Q9Y5W5	4.0696	-0.5633	XT NP A	2023ms1276	signal transduction [GO:0007165]; Wnt signaling pathway [GO:0016055]; negative regulation of Wnt signaling pathway [GO:0030178]; positive regulation of fat cell differentiation [GO:0045600]; anatomical structure development [GO:0048856]	protein binding [GO:0005515]; Wnt-protein binding [GO:0017147]; signaling receptor binding [GO:0005102]	extracellular region [GO:0005576]; cell surface [GO:0009986]
Nafisa_SEN1	Wnt inhibitory factor 1	WIF1	Q9Y5W5	Q9Y5W5	4.0976	-0.5201	XT NP A	2023ms1276	signal transduction [GO:0007165]; Wnt signaling pathway [GO:0016055]; negative regulation of Wnt signaling pathway [GO:0030178]; positive regulation of fat cell differentiation [GO:0045600]; anatomical structure development [GO:0048856]	protein binding [GO:0005515]; Wnt-protein binding [GO:0017147]; signaling receptor binding [GO:0005102]	extracellular region [GO:0005576]; cell surface [GO:0009986]
Nafisa_PRO7	Wnt inhibitory factor 1	WIF1	Q9Y5W5	Q9Y5W5	4.4152	-0.1397	XT NP A	2023ms1276	signal transduction [GO:0007165]; Wnt signaling pathway [GO:0016055]; negative regulation of Wnt signaling pathway [GO:0030178]; positive regulation of fat cell differentiation [GO:0045600]; anatomical structure development [GO:0048856]	protein binding [GO:0005515]; Wnt-protein binding [GO:0017147]; signaling receptor binding [GO:0005102]	extracellular region [GO:0005576]; cell surface [GO:0009986]
Nafisa_PRO6	Wnt inhibitory factor 1	WIF1	Q9Y5W5	Q9Y5W5	4.4892	-0.0559	XT NP A	2023ms1276	signal transduction [GO:0007165]; Wnt signaling pathway [GO:0016055]; negative regulation of Wnt signaling pathway [GO:0030178]; positive regulation of fat cell differentiation [GO:0045600]; anatomical structure development [GO:0048856]	protein binding [GO:0005515]; Wnt-protein binding [GO:0017147]; signaling receptor binding [GO:0005102]	extracellular region [GO:0005576]; cell surface [GO:0009986]
Nafisa_PRO5	Wnt inhibitory factor 1	WIF1	Q9Y5W5	Q9Y5W5	4.3544	-0.1828	XT NP A	2023ms1276	signal transduction [GO:0007165]; Wnt signaling pathway [GO:0016055]; negative regulation of Wnt signaling pathway [GO:0030178]; positive regulation of fat cell differentiation [GO:0045600]; anatomical structure development [GO:0048856]	protein binding [GO:0005515]; Wnt-protein binding [GO:0017147]; signaling receptor binding [GO:0005102]	extracellular region [GO:0005576]; cell surface [GO:0009986]
Nafisa_PRO4	Wnt inhibitory factor 1	WIF1	Q9Y5W5	Q9Y5W5	4.5384	-0.0338	XT NP A	2023ms1276	signal transduction [GO:0007165]; Wnt signaling pathway [GO:0016055]; negative regulation of Wnt signaling pathway [GO:0030178]; positive regulation of fat cell differentiation [GO:0045600]; anatomical structure development [GO:0048856]	protein binding [GO:0005515]; Wnt-protein binding [GO:0017147]; signaling receptor binding [GO:0005102]	extracellular region [GO:0005576]; cell surface [GO:0009986]
Nafisa_PRO3	Wnt inhibitory factor 1	WIF1	Q9Y5W5	Q9Y5W5	4.4587	-0.1118	XT NP A	2023ms1276	signal transduction [GO:0007165]; Wnt signaling pathway [GO:0016055]; negative regulation of Wnt signaling pathway [GO:0030178]; positive regulation of fat cell differentiation [GO:0045600]; anatomical structure development [GO:0048856]	protein binding [GO:0005515]; Wnt-protein binding [GO:0017147]; signaling receptor binding [GO:0005102]	extracellular region [GO:0005576]; cell surface [GO:0009986]
Nafisa_PRO2	Wnt inhibitory factor 1	WIF1	Q9Y5W5	Q9Y5W5	4.5195	-0.0323	XT NP A	2023ms1276	signal transduction [GO:0007165]; Wnt signaling pathway [GO:0016055]; negative regulation of Wnt signaling pathway [GO:0030178]; positive regulation of fat cell differentiation [GO:0045600]; anatomical structure development [GO:0048856]	protein binding [GO:0005515]; Wnt-protein binding [GO:0017147]; signaling receptor binding [GO:0005102]	extracellular region [GO:0005576]; cell surface [GO:0009986]
Nafisa_PRO1	Wnt inhibitory factor 1	WIF1	Q9Y5W5	Q9Y5W5	4.5196	-0.0277	XT NP A	2023ms1276	signal transduction [GO:0007165]; Wnt signaling pathway [GO:0016055]; negative regulation of Wnt signaling pathway [GO:0030178]; positive regulation of fat cell differentiation [GO:0045600]; anatomical structure development [GO:0048856]	protein binding [GO:0005515]; Wnt-protein binding [GO:0017147]; signaling receptor binding [GO:0005102]	extracellular region [GO:0005576]; cell surface [GO:0009986]
Nafisa_SEN7	Phosphoethanolamine/phosphocholine phosphatase 1	PHOSPHO1	Q8TCT1	E1BCN8	4.9081	0.2953	XT NP B	2023ms1276	NA	NA	NA
Nafisa_SEN6	Phosphoethanolamine/phosphocholine phosphatase 1	PHOSPHO1	Q8TCT1	E1BCN8	4.8044	0.1773	XT NP B	2023ms1276	NA	NA	NA
Nafisa_SEN5	Phosphoethanolamine/phosphocholine phosphatase 1	PHOSPHO1	Q8TCT1	E1BCN8	4.8748	0.2216	XT NP B	2023ms1276	NA	NA	NA
Nafisa_SEN4	Phosphoethanolamine/phosphocholine phosphatase 1	PHOSPHO1	Q8TCT1	E1BCN8	4.953	0.3326	XT NP B	2023ms1276	NA	NA	NA
Nafisa_SEN3	Phosphoethanolamine/phosphocholine phosphatase 1	PHOSPHO1	Q8TCT1	E1BCN8	4.8915	0.2718	XT NP B	2023ms1276	NA	NA	NA
Nafisa_SEN2	Phosphoethanolamine/phosphocholine phosphatase 1	PHOSPHO1	Q8TCT1	E1BCN8	4.8691	0.2362	XT NP B	2023ms1276	NA	NA	NA
Nafisa_SEN1	Phosphoethanolamine/phosphocholine phosphatase 1	PHOSPHO1	Q8TCT1	E1BCN8	4.8625	0.2448	XT NP B	2023ms1276	NA	NA	NA
Nafisa_PRO7	Phosphoethanolamine/phosphocholine phosphatase 1	PHOSPHO1	Q8TCT1	E1BCN8	4.8912	0.3363	XT NP B	2023ms1276	NA	NA	NA
Nafisa_PRO6	Phosphoethanolamine/phosphocholine phosphatase 1	PHOSPHO1	Q8TCT1	E1BCN8	4.9132	0.3681	XT NP B	2023ms1276	NA	NA	NA
Nafisa_PRO5	Phosphoethanolamine/phosphocholine phosphatase 1	PHOSPHO1	Q8TCT1	E1BCN8	4.9442	0.407	XT NP B	2023ms1276	NA	NA	NA
Nafisa_PRO4	Phosphoethanolamine/phosphocholine phosphatase 1	PHOSPHO1	Q8TCT1	E1BCN8	4.9727	0.4005	XT NP B	2023ms1276	NA	NA	NA
Nafisa_PRO3	Phosphoethanolamine/phosphocholine phosphatase 1	PHOSPHO1	Q8TCT1	E1BCN8	4.9066	0.3361	XT NP B	2023ms1276	NA	NA	NA
Nafisa_PRO2	Phosphoethanolamine/phosphocholine phosphatase 1	PHOSPHO1	Q8TCT1	E1BCN8	4.943	0.3912	XT NP B	2023ms1276	NA	NA	NA
Nafisa_PRO1	Phosphoethanolamine/phosphocholine phosphatase 1	PHOSPHO1	Q8TCT1	E1BCN8	4.9383	0.391	XT NP B	2023ms1276	NA	NA	NA
Nafisa_SEN7	D-aminoacyl-tRNA deacylase 1	DTD1	Q8TEA8	Q2T9V8	5.2388	0.6261	XT NP A	2023ms1276	NA	NA	NA
Nafisa_SEN6	D-aminoacyl-tRNA deacylase 1	DTD1	Q8TEA8	Q2T9V8	5.1892	0.5621	XT NP A	2023ms1276	NA	NA	NA
Nafisa_SEN5	D-aminoacyl-tRNA deacylase 1	DTD1	Q8TEA8	Q2T9V8	5.2412	0.5881	XT NP A	2023ms1276	NA	NA	NA
Nafisa_SEN4	D-aminoacyl-tRNA deacylase 1	DTD1	Q8TEA8	Q2T9V8	5.2254	0.6051	XT NP A	2023ms1276	NA	NA	NA
Nafisa_SEN3	D-aminoacyl-tRNA deacylase 1	DTD1	Q8TEA8	Q2T9V8	5.2424	0.6228	XT NP A	2023ms1276	NA	NA	NA
Nafisa_SEN2	D-aminoacyl-tRNA deacylase 1	DTD1	Q8TEA8	Q2T9V8	5.231	0.5981	XT NP A	2023ms1276	NA	NA	NA
Nafisa_SEN1	D-aminoacyl-tRNA deacylase 1	DTD1	Q8TEA8	Q2T9V8	5.2335	0.6158	XT NP A	2023ms1276	NA	NA	NA
Nafisa_PRO7	D-aminoacyl-tRNA deacylase 1	DTD1	Q8TEA8	Q2T9V8	5.365	0.8101	XT NP A	2023ms1276	NA	NA	NA
Nafisa_PRO6	D-aminoacyl-tRNA deacylase 1	DTD1	Q8TEA8	Q2T9V8	5.3293	0.7843	XT NP A	2023ms1276	NA	NA	NA
Nafisa_PRO5	D-aminoacyl-tRNA deacylase 1	DTD1	Q8TEA8	Q2T9V8	5.3642	0.827	XT NP A	2023ms1276	NA	NA	NA
Nafisa_PRO4	D-aminoacyl-tRNA deacylase 1	DTD1	Q8TEA8	Q2T9V8	5.3529	0.7807	XT NP A	2023ms1276	NA	NA	NA
Nafisa_PRO3	D-aminoacyl-tRNA deacylase 1	DTD1	Q8TEA8	Q2T9V8	5.4143	0.8437	XT NP A	2023ms1276	NA	NA	NA
Nafisa_PRO2	D-aminoacyl-tRNA deacylase 1	DTD1	Q8TEA8	Q2T9V8	5.3569	0.8051	XT NP A	2023ms1276	NA	NA	NA
Nafisa_PRO1	D-aminoacyl-tRNA deacylase 1	DTD1	Q8TEA8	Q2T9V8	5.3387	0.7914	XT NP A	2023ms1276	NA	NA	NA
Nafisa_SEN7	Elongator complex protein 4	ELP4	Q96EB1	Q96EB1	4.1607	-0.4521	XT NP B	2023ms1276	regulation of transcription by RNA polymerase II [GO:0006357]; transcription elongation from RNA polymerase II promoter [GO:0006368]; regulation of catalytic activity [GO:0050790]; tRNA wobble uridine modification [GO:0002098]	RNA polymerase II complex binding [GO:0000993]; protein binding [GO:0005515]; phosphorylase kinase regulator activity [GO:0008607]	nucleoplasm [GO:0005654]; cytoplasm [GO:0005737]; transcription elongation factor complex [GO:0008023]; elongator holoenzyme complex [GO:0033588]
Nafisa_SEN6	Elongator complex protein 4	ELP4	Q96EB1	Q96EB1	4.2129	-0.4142	XT NP B	2023ms1276	regulation of transcription by RNA polymerase II [GO:0006357]; transcription elongation from RNA polymerase II promoter [GO:0006368]; regulation of catalytic activity [GO:0050790]; tRNA wobble uridine modification [GO:0002098]	RNA polymerase II complex binding [GO:0000993]; protein binding [GO:0005515]; phosphorylase kinase regulator activity [GO:0008607]	nucleoplasm [GO:0005654]; cytoplasm [GO:0005737]; transcription elongation factor complex [GO:0008023]; elongator holoenzyme complex [GO:0033588]
Nafisa_SEN5	Elongator complex protein 4	ELP4	Q96EB1	Q96EB1	4.1694	-0.4837	XT NP B	2023ms1276	regulation of transcription by RNA polymerase II [GO:0006357]; transcription elongation from RNA polymerase II promoter [GO:0006368]; regulation of catalytic activity [GO:0050790]; tRNA wobble uridine modification [GO:0002098]	RNA polymerase II complex binding [GO:0000993]; protein binding [GO:0005515]; phosphorylase kinase regulator activity [GO:0008607]	nucleoplasm [GO:0005654]; cytoplasm [GO:0005737]; transcription elongation factor complex [GO:0008023]; elongator holoenzyme complex [GO:0033588]
Nafisa_SEN4	Elongator complex protein 4	ELP4	Q96EB1	Q96EB1	4.1552	-0.4652	XT NP B	2023ms1276	regulation of transcription by RNA polymerase II [GO:0006357]; transcription elongation from RNA polymerase II promoter [GO:0006368]; regulation of catalytic activity [GO:0050790]; tRNA wobble uridine modification [GO:0002098]	RNA polymerase II complex binding [GO:0000993]; protein binding [GO:0005515]; phosphorylase kinase regulator activity [GO:0008607]	nucleoplasm [GO:0005654]; cytoplasm [GO:0005737]; transcription elongation factor complex [GO:0008023]; elongator holoenzyme complex [GO:0033588]
Nafisa_SEN3	Elongator complex protein 4	ELP4	Q96EB1	Q96EB1	4.112	-0.5076	XT NP B	2023ms1276	regulation of transcription by RNA polymerase II [GO:0006357]; transcription elongation from RNA polymerase II promoter [GO:0006368]; regulation of catalytic activity [GO:0050790]; tRNA wobble uridine modification [GO:0002098]	RNA polymerase II complex binding [GO:0000993]; protein binding [GO:0005515]; phosphorylase kinase regulator activity [GO:0008607]	nucleoplasm [GO:0005654]; cytoplasm [GO:0005737]; transcription elongation factor complex [GO:0008023]; elongator holoenzyme complex [GO:0033588]
Nafisa_SEN2	Elongator complex protein 4	ELP4	Q96EB1	Q96EB1	4.2758	-0.3571	XT NP B	2023ms1276	regulation of transcription by RNA polymerase II [GO:0006357]; transcription elongation from RNA polymerase II promoter [GO:0006368]; regulation of catalytic activity [GO:0050790]; tRNA wobble uridine modification [GO:0002098]	RNA polymerase II complex binding [GO:0000993]; protein binding [GO:0005515]; phosphorylase kinase regulator activity [GO:0008607]	nucleoplasm [GO:0005654]; cytoplasm [GO:0005737]; transcription elongation factor complex [GO:0008023]; elongator holoenzyme complex [GO:0033588]
Nafisa_SEN1	Elongator complex protein 4	ELP4	Q96EB1	Q96EB1	4.2107	-0.407	XT NP B	2023ms1276	regulation of transcription by RNA polymerase II [GO:0006357]; transcription elongation from RNA polymerase II promoter [GO:0006368]; regulation of catalytic activity [GO:0050790]; tRNA wobble uridine modification [GO:0002098]	RNA polymerase II complex binding [GO:0000993]; protein binding [GO:0005515]; phosphorylase kinase regulator activity [GO:0008607]	nucleoplasm [GO:0005654]; cytoplasm [GO:0005737]; transcription elongation factor complex [GO:0008023]; elongator holoenzyme complex [GO:0033588]
Nafisa_PRO7	Elongator complex protein 4	ELP4	Q96EB1	Q96EB1	3.8256	-0.7292	XT NP B	2023ms1276	regulation of transcription by RNA polymerase II [GO:0006357]; transcription elongation from RNA polymerase II promoter [GO:0006368]; regulation of catalytic activity [GO:0050790]; tRNA wobble uridine modification [GO:0002098]	RNA polymerase II complex binding [GO:0000993]; protein binding [GO:0005515]; phosphorylase kinase regulator activity [GO:0008607]	nucleoplasm [GO:0005654]; cytoplasm [GO:0005737]; transcription elongation factor complex [GO:0008023]; elongator holoenzyme complex [GO:0033588]
Nafisa_PRO5	Elongator complex protein 4	ELP4	Q96EB1	Q96EB1	3.4267	-1.1105	XT NP B	2023ms1276	regulation of transcription by RNA polymerase II [GO:0006357]; transcription elongation from RNA polymerase II promoter [GO:0006368]; regulation of catalytic activity [GO:0050790]; tRNA wobble uridine modification [GO:0002098]	RNA polymerase II complex binding [GO:0000993]; protein binding [GO:0005515]; phosphorylase kinase regulator activity [GO:0008607]	nucleoplasm [GO:0005654]; cytoplasm [GO:0005737]; transcription elongation factor complex [GO:0008023]; elongator holoenzyme complex [GO:0033588]
Nafisa_PRO4	Elongator complex protein 4	ELP4	Q96EB1	Q96EB1	3.8492	-0.723	XT NP B	2023ms1276	regulation of transcription by RNA polymerase II [GO:0006357]; transcription elongation from RNA polymerase II promoter [GO:0006368]; regulation of catalytic activity [GO:0050790]; tRNA wobble uridine modification [GO:0002098]	RNA polymerase II complex binding [GO:0000993]; protein binding [GO:0005515]; phosphorylase kinase regulator activity [GO:0008607]	nucleoplasm [GO:0005654]; cytoplasm [GO:0005737]; transcription elongation factor complex [GO:0008023]; elongator holoenzyme complex [GO:0033588]
Nafisa_PRO3	Elongator complex protein 4	ELP4	Q96EB1	Q96EB1	3.8597	-0.7108	XT NP B	2023ms1276	regulation of transcription by RNA polymerase II [GO:0006357]; transcription elongation from RNA polymerase II promoter [GO:0006368]; regulation of catalytic activity [GO:0050790]; tRNA wobble uridine modification [GO:0002098]	RNA polymerase II complex binding [GO:0000993]; protein binding [GO:0005515]; phosphorylase kinase regulator activity [GO:0008607]	nucleoplasm [GO:0005654]; cytoplasm [GO:0005737]; transcription elongation factor complex [GO:0008023]; elongator holoenzyme complex [GO:0033588]
Nafisa_PRO2	Elongator complex protein 4	ELP4	Q96EB1	Q96EB1	3.8665	-0.6853	XT NP B	2023ms1276	regulation of transcription by RNA polymerase II [GO:0006357]; transcription elongation from RNA polymerase II promoter [GO:0006368]; regulation of catalytic activity [GO:0050790]; tRNA wobble uridine modification [GO:0002098]	RNA polymerase II complex binding [GO:0000993]; protein binding [GO:0005515]; phosphorylase kinase regulator activity [GO:0008607]	nucleoplasm [GO:0005654]; cytoplasm [GO:0005737]; transcription elongation factor complex [GO:0008023]; elongator holoenzyme complex [GO:0033588]
Nafisa_PRO1	Elongator complex protein 4	ELP4	Q96EB1	Q96EB1	3.4464	-1.1009	XT NP B	2023ms1276	regulation of transcription by RNA polymerase II [GO:0006357]; transcription elongation from RNA polymerase II promoter [GO:0006368]; regulation of catalytic activity [GO:0050790]; tRNA wobble uridine modification [GO:0002098]	RNA polymerase II complex binding [GO:0000993]; protein binding [GO:0005515]; phosphorylase kinase regulator activity [GO:0008607]	nucleoplasm [GO:0005654]; cytoplasm [GO:0005737]; transcription elongation factor complex [GO:0008023]; elongator holoenzyme complex [GO:0033588]
Nafisa_SEN7	Polyribonucleotide 5'-hydroxyl-kinase Clp1	CLP1	Q92989	Q92989	4.4859	-0.1269	XT NP A	2023ms1276	tRNA splicing, via endonucleolytic cleavage and ligation [GO:0006388]; phosphorylation [GO:0016310]; cerebellar cortex development [GO:0021695]; targeting of mRNA for destruction involved in RNA interference [GO:0030423]; mRNA 3'-end processing [GO:0031124]; siRNA loading onto RISC involved in RNA interference [GO:0035087]; RNA processing [GO:0006396]; mRNA polyadenylation [GO:0006378]	protein binding [GO:0005515]; ATP binding [GO:0005524]; polydeoxyribonucleotide 5'-hydroxyl-kinase activity [GO:0046404]; polydeoxyribonucleotide kinase activity [GO:0051733]; polyribonucleotide 5'-hydroxyl-kinase activity [GO:0051736]; polynucleotide 5'-hydroxyl-kinase activity [GO:0051731]	nucleus [GO:0005634]; nucleoplasm [GO:0005654]; cytosol [GO:0005829]; tRNA-intron endonuclease complex [GO:0000214]; mRNA cleavage factor complex [GO:0005849]
Nafisa_SEN6	Polyribonucleotide 5'-hydroxyl-kinase Clp1	CLP1	Q92989	Q92989	4.4997	-0.1274	XT NP A	2023ms1276	tRNA splicing, via endonucleolytic cleavage and ligation [GO:0006388]; phosphorylation [GO:0016310]; cerebellar cortex development [GO:0021695]; targeting of mRNA for destruction involved in RNA interference [GO:0030423]; mRNA 3'-end processing [GO:0031124]; siRNA loading onto RISC involved in RNA interference [GO:0035087]; RNA processing [GO:0006396]; mRNA polyadenylation [GO:0006378]	protein binding [GO:0005515]; ATP binding [GO:0005524]; polydeoxyribonucleotide 5'-hydroxyl-kinase activity [GO:0046404]; polydeoxyribonucleotide kinase activity [GO:0051733]; polyribonucleotide 5'-hydroxyl-kinase activity [GO:0051736]; polynucleotide 5'-hydroxyl-kinase activity [GO:0051731]	nucleus [GO:0005634]; nucleoplasm [GO:0005654]; cytosol [GO:0005829]; tRNA-intron endonuclease complex [GO:0000214]; mRNA cleavage factor complex [GO:0005849]
Nafisa_SEN5	Polyribonucleotide 5'-hydroxyl-kinase Clp1	CLP1	Q92989	Q92989	4.5499	-0.1032	XT NP A	2023ms1276	tRNA splicing, via endonucleolytic cleavage and ligation [GO:0006388]; phosphorylation [GO:0016310]; cerebellar cortex development [GO:0021695]; targeting of mRNA for destruction involved in RNA interference [GO:0030423]; mRNA 3'-end processing [GO:0031124]; siRNA loading onto RISC involved in RNA interference [GO:0035087]; RNA processing [GO:0006396]; mRNA polyadenylation [GO:0006378]	protein binding [GO:0005515]; ATP binding [GO:0005524]; polydeoxyribonucleotide 5'-hydroxyl-kinase activity [GO:0046404]; polydeoxyribonucleotide kinase activity [GO:0051733]; polyribonucleotide 5'-hydroxyl-kinase activity [GO:0051736]; polynucleotide 5'-hydroxyl-kinase activity [GO:0051731]	nucleus [GO:0005634]; nucleoplasm [GO:0005654]; cytosol [GO:0005829]; tRNA-intron endonuclease complex [GO:0000214]; mRNA cleavage factor complex [GO:0005849]
Nafisa_SEN4	Polyribonucleotide 5'-hydroxyl-kinase Clp1	CLP1	Q92989	Q92989	4.3826	-0.2377	XT NP A	2023ms1276	tRNA splicing, via endonucleolytic cleavage and ligation [GO:0006388]; phosphorylation [GO:0016310]; cerebellar cortex development [GO:0021695]; targeting of mRNA for destruction involved in RNA interference [GO:0030423]; mRNA 3'-end processing [GO:0031124]; siRNA loading onto RISC involved in RNA interference [GO:0035087]; RNA processing [GO:0006396]; mRNA polyadenylation [GO:0006378]	protein binding [GO:0005515]; ATP binding [GO:0005524]; polydeoxyribonucleotide 5'-hydroxyl-kinase activity [GO:0046404]; polydeoxyribonucleotide kinase activity [GO:0051733]; polyribonucleotide 5'-hydroxyl-kinase activity [GO:0051736]; polynucleotide 5'-hydroxyl-kinase activity [GO:0051731]	nucleus [GO:0005634]; nucleoplasm [GO:0005654]; cytosol [GO:0005829]; tRNA-intron endonuclease complex [GO:0000214]; mRNA cleavage factor complex [GO:0005849]
Nafisa_SEN3	Polyribonucleotide 5'-hydroxyl-kinase Clp1	CLP1	Q92989	Q92989	4.4567	-0.163	XT NP A	2023ms1276	tRNA splicing, via endonucleolytic cleavage and ligation [GO:0006388]; phosphorylation [GO:0016310]; cerebellar cortex development [GO:0021695]; targeting of mRNA for destruction involved in RNA interference [GO:0030423]; mRNA 3'-end processing [GO:0031124]; siRNA loading onto RISC involved in RNA interference [GO:0035087]; RNA processing [GO:0006396]; mRNA polyadenylation [GO:0006378]	protein binding [GO:0005515]; ATP binding [GO:0005524]; polydeoxyribonucleotide 5'-hydroxyl-kinase activity [GO:0046404]; polydeoxyribonucleotide kinase activity [GO:0051733]; polyribonucleotide 5'-hydroxyl-kinase activity [GO:0051736]; polynucleotide 5'-hydroxyl-kinase activity [GO:0051731]	nucleus [GO:0005634]; nucleoplasm [GO:0005654]; cytosol [GO:0005829]; tRNA-intron endonuclease complex [GO:0000214]; mRNA cleavage factor complex [GO:0005849]
Nafisa_SEN2	Polyribonucleotide 5'-hydroxyl-kinase Clp1	CLP1	Q92989	Q92989	4.5239	-0.109	XT NP A	2023ms1276	tRNA splicing, via endonucleolytic cleavage and ligation [GO:0006388]; phosphorylation [GO:0016310]; cerebellar cortex development [GO:0021695]; targeting of mRNA for destruction involved in RNA interference [GO:0030423]; mRNA 3'-end processing [GO:0031124]; siRNA loading onto RISC involved in RNA interference [GO:0035087]; RNA processing [GO:0006396]; mRNA polyadenylation [GO:0006378]	protein binding [GO:0005515]; ATP binding [GO:0005524]; polydeoxyribonucleotide 5'-hydroxyl-kinase activity [GO:0046404]; polydeoxyribonucleotide kinase activity [GO:0051733]; polyribonucleotide 5'-hydroxyl-kinase activity [GO:0051736]; polynucleotide 5'-hydroxyl-kinase activity [GO:0051731]	nucleus [GO:0005634]; nucleoplasm [GO:0005654]; cytosol [GO:0005829]; tRNA-intron endonuclease complex [GO:0000214]; mRNA cleavage factor complex [GO:0005849]
Nafisa_SEN1	Polyribonucleotide 5'-hydroxyl-kinase Clp1	CLP1	Q92989	Q92989	4.4303	-0.1874	XT NP A	2023ms1276	tRNA splicing, via endonucleolytic cleavage and ligation [GO:0006388]; phosphorylation [GO:0016310]; cerebellar cortex development [GO:0021695]; targeting of mRNA for destruction involved in RNA interference [GO:0030423]; mRNA 3'-end processing [GO:0031124]; siRNA loading onto RISC involved in RNA interference [GO:0035087]; RNA processing [GO:0006396]; mRNA polyadenylation [GO:0006378]	protein binding [GO:0005515]; ATP binding [GO:0005524]; polydeoxyribonucleotide 5'-hydroxyl-kinase activity [GO:0046404]; polydeoxyribonucleotide kinase activity [GO:0051733]; polyribonucleotide 5'-hydroxyl-kinase activity [GO:0051736]; polynucleotide 5'-hydroxyl-kinase activity [GO:0051731]	nucleus [GO:0005634]; nucleoplasm [GO:0005654]; cytosol [GO:0005829]; tRNA-intron endonuclease complex [GO:0000214]; mRNA cleavage factor complex [GO:0005849]
Nafisa_PRO7	Polyribonucleotide 5'-hydroxyl-kinase Clp1	CLP1	Q92989	Q92989	4.2872	-0.2677	XT NP A	2023ms1276	tRNA splicing, via endonucleolytic cleavage and ligation [GO:0006388]; phosphorylation [GO:0016310]; cerebellar cortex development [GO:0021695]; targeting of mRNA for destruction involved in RNA interference [GO:0030423]; mRNA 3'-end processing [GO:0031124]; siRNA loading onto RISC involved in RNA interference [GO:0035087]; RNA processing [GO:0006396]; mRNA polyadenylation [GO:0006378]	protein binding [GO:0005515]; ATP binding [GO:0005524]; polydeoxyribonucleotide 5'-hydroxyl-kinase activity [GO:0046404]; polydeoxyribonucleotide kinase activity [GO:0051733]; polyribonucleotide 5'-hydroxyl-kinase activity [GO:0051736]; polynucleotide 5'-hydroxyl-kinase activity [GO:0051731]	nucleus [GO:0005634]; nucleoplasm [GO:0005654]; cytosol [GO:0005829]; tRNA-intron endonuclease complex [GO:0000214]; mRNA cleavage factor complex [GO:0005849]
Nafisa_PRO6	Polyribonucleotide 5'-hydroxyl-kinase Clp1	CLP1	Q92989	Q92989	4.1659	-0.3791	XT NP A	2023ms1276	tRNA splicing, via endonucleolytic cleavage and ligation [GO:0006388]; phosphorylation [GO:0016310]; cerebellar cortex development [GO:0021695]; targeting of mRNA for destruction involved in RNA interference [GO:0030423]; mRNA 3'-end processing [GO:0031124]; siRNA loading onto RISC involved in RNA interference [GO:0035087]; RNA processing [GO:0006396]; mRNA polyadenylation [GO:0006378]	protein binding [GO:0005515]; ATP binding [GO:0005524]; polydeoxyribonucleotide 5'-hydroxyl-kinase activity [GO:0046404]; polydeoxyribonucleotide kinase activity [GO:0051733]; polyribonucleotide 5'-hydroxyl-kinase activity [GO:0051736]; polynucleotide 5'-hydroxyl-kinase activity [GO:0051731]	nucleus [GO:0005634]; nucleoplasm [GO:0005654]; cytosol [GO:0005829]; tRNA-intron endonuclease complex [GO:0000214]; mRNA cleavage factor complex [GO:0005849]
Nafisa_PRO1	Polyribonucleotide 5'-hydroxyl-kinase Clp1	CLP1	Q92989	Q92989	4.3544	-0.1929	XT NP A	2023ms1276	tRNA splicing, via endonucleolytic cleavage and ligation [GO:0006388]; phosphorylation [GO:0016310]; cerebellar cortex development [GO:0021695]; targeting of mRNA for destruction involved in RNA interference [GO:0030423]; mRNA 3'-end processing [GO:0031124]; siRNA loading onto RISC involved in RNA interference [GO:0035087]; RNA processing [GO:0006396]; mRNA polyadenylation [GO:0006378]	protein binding [GO:0005515]; ATP binding [GO:0005524]; polydeoxyribonucleotide 5'-hydroxyl-kinase activity [GO:0046404]; polydeoxyribonucleotide kinase activity [GO:0051733]; polyribonucleotide 5'-hydroxyl-kinase activity [GO:0051736]; polynucleotide 5'-hydroxyl-kinase activity [GO:0051731]	nucleus [GO:0005634]; nucleoplasm [GO:0005654]; cytosol [GO:0005829]; tRNA-intron endonuclease complex [GO:0000214]; mRNA cleavage factor complex [GO:0005849]
Nafisa_SEN7	Isoform of Q00722, Isoform 3 of 1-phosphatidylinositol 4,5-bisphosphate phosphodiesterase beta-2	PLCB2	Q00722	Q00722-3	5.2349	0.6222	XT NP A	2023ms1276	NA	NA	NA
Nafisa_SEN6	Isoform of Q00722, Isoform 3 of 1-phosphatidylinositol 4,5-bisphosphate phosphodiesterase beta-2	PLCB2	Q00722	Q00722-3	5.2435	0.6164	XT NP A	2023ms1276	NA	NA	NA
Nafisa_SEN5	Isoform of Q00722, Isoform 3 of 1-phosphatidylinositol 4,5-bisphosphate phosphodiesterase beta-2	PLCB2	Q00722	Q00722-3	5.3357	0.6825	XT NP A	2023ms1276	NA	NA	NA
Nafisa_SEN4	Isoform of Q00722, Isoform 3 of 1-phosphatidylinositol 4,5-bisphosphate phosphodiesterase beta-2	PLCB2	Q00722	Q00722-3	5.2344	0.6141	XT NP A	2023ms1276	NA	NA	NA
Nafisa_SEN3	Isoform of Q00722, Isoform 3 of 1-phosphatidylinositol 4,5-bisphosphate phosphodiesterase beta-2	PLCB2	Q00722	Q00722-3	5.177	0.5574	XT NP A	2023ms1276	NA	NA	NA
Nafisa_SEN2	Isoform of Q00722, Isoform 3 of 1-phosphatidylinositol 4,5-bisphosphate phosphodiesterase beta-2	PLCB2	Q00722	Q00722-3	5.2404	0.6075	XT NP A	2023ms1276	NA	NA	NA
Nafisa_SEN1	Isoform of Q00722, Isoform 3 of 1-phosphatidylinositol 4,5-bisphosphate phosphodiesterase beta-2	PLCB2	Q00722	Q00722-3	5.1986	0.5809	XT NP A	2023ms1276	NA	NA	NA
Nafisa_PRO7	Isoform of Q00722, Isoform 3 of 1-phosphatidylinositol 4,5-bisphosphate phosphodiesterase beta-2	PLCB2	Q00722	Q00722-3	5.0329	0.4781	XT NP A	2023ms1276	NA	NA	NA
Nafisa_PRO6	Isoform of Q00722, Isoform 3 of 1-phosphatidylinositol 4,5-bisphosphate phosphodiesterase beta-2	PLCB2	Q00722	Q00722-3	5.0676	0.5226	XT NP A	2023ms1276	NA	NA	NA
Nafisa_PRO5	Isoform of Q00722, Isoform 3 of 1-phosphatidylinositol 4,5-bisphosphate phosphodiesterase beta-2	PLCB2	Q00722	Q00722-3	5.0221	0.4849	XT NP A	2023ms1276	NA	NA	NA
Nafisa_PRO4	Isoform of Q00722, Isoform 3 of 1-phosphatidylinositol 4,5-bisphosphate phosphodiesterase beta-2	PLCB2	Q00722	Q00722-3	5.0826	0.5103	XT NP A	2023ms1276	NA	NA	NA
Nafisa_PRO3	Isoform of Q00722, Isoform 3 of 1-phosphatidylinositol 4,5-bisphosphate phosphodiesterase beta-2	PLCB2	Q00722	Q00722-3	5.0739	0.5034	XT NP A	2023ms1276	NA	NA	NA
Nafisa_PRO2	Isoform of Q00722, Isoform 3 of 1-phosphatidylinositol 4,5-bisphosphate phosphodiesterase beta-2	PLCB2	Q00722	Q00722-3	5.0613	0.5095	XT NP A	2023ms1276	NA	NA	NA
Nafisa_PRO1	Isoform of Q00722, Isoform 3 of 1-phosphatidylinositol 4,5-bisphosphate phosphodiesterase beta-2	PLCB2	Q00722	Q00722-3	5.0112	0.4639	XT NP A	2023ms1276	NA	NA	NA
Nafisa_SEN7	mRNA cap guanine-N7 methyltransferase;Isoform of O43148, Isoform 2 of mRNA cap guanine-N7 methyltransferase	RNMT;RNMT	NA	O43148;O43148-2	4.927	0.3142	XT NP A	2023ms1276	7-methylguanosine mRNA capping [GO:0006370]; RNA 5'-cap (guanine-N7)-methylation [GO:0106005]; cellular response to leukemia inhibitory factor [GO:1990830];	RNA binding [GO:0003723]; mRNA (guanine-N7-)-methyltransferase activity [GO:0004482]; protein binding [GO:0005515];	fibrillar center [GO:0001650]; nucleus [GO:0005634]; nucleoplasm [GO:0005654]; mRNA cap binding complex [GO:0005845]; mRNA cap methyltransferase complex [GO:0031533]; receptor complex [GO:0043235];
Nafisa_SEN6	mRNA cap guanine-N7 methyltransferase;Isoform of O43148, Isoform 2 of mRNA cap guanine-N7 methyltransferase	RNMT;RNMT	NA	O43148;O43148-2	4.9757	0.3486	XT NP A	2023ms1276	7-methylguanosine mRNA capping [GO:0006370]; RNA 5'-cap (guanine-N7)-methylation [GO:0106005]; cellular response to leukemia inhibitory factor [GO:1990830];	RNA binding [GO:0003723]; mRNA (guanine-N7-)-methyltransferase activity [GO:0004482]; protein binding [GO:0005515];	fibrillar center [GO:0001650]; nucleus [GO:0005634]; nucleoplasm [GO:0005654]; mRNA cap binding complex [GO:0005845]; mRNA cap methyltransferase complex [GO:0031533]; receptor complex [GO:0043235];
Nafisa_SEN5	mRNA cap guanine-N7 methyltransferase;Isoform of O43148, Isoform 2 of mRNA cap guanine-N7 methyltransferase	RNMT;RNMT	NA	O43148;O43148-2	5.0299	0.3767	XT NP A	2023ms1276	7-methylguanosine mRNA capping [GO:0006370]; RNA 5'-cap (guanine-N7)-methylation [GO:0106005]; cellular response to leukemia inhibitory factor [GO:1990830];	RNA binding [GO:0003723]; mRNA (guanine-N7-)-methyltransferase activity [GO:0004482]; protein binding [GO:0005515];	fibrillar center [GO:0001650]; nucleus [GO:0005634]; nucleoplasm [GO:0005654]; mRNA cap binding complex [GO:0005845]; mRNA cap methyltransferase complex [GO:0031533]; receptor complex [GO:0043235];
Nafisa_SEN4	mRNA cap guanine-N7 methyltransferase;Isoform of O43148, Isoform 2 of mRNA cap guanine-N7 methyltransferase	RNMT;RNMT	NA	O43148;O43148-2	4.9132	0.2928	XT NP A	2023ms1276	7-methylguanosine mRNA capping [GO:0006370]; RNA 5'-cap (guanine-N7)-methylation [GO:0106005]; cellular response to leukemia inhibitory factor [GO:1990830];	RNA binding [GO:0003723]; mRNA (guanine-N7-)-methyltransferase activity [GO:0004482]; protein binding [GO:0005515];	fibrillar center [GO:0001650]; nucleus [GO:0005634]; nucleoplasm [GO:0005654]; mRNA cap binding complex [GO:0005845]; mRNA cap methyltransferase complex [GO:0031533]; receptor complex [GO:0043235];
Nafisa_SEN3	mRNA cap guanine-N7 methyltransferase;Isoform of O43148, Isoform 2 of mRNA cap guanine-N7 methyltransferase	RNMT;RNMT	NA	O43148;O43148-2	4.9307	0.311	XT NP A	2023ms1276	7-methylguanosine mRNA capping [GO:0006370]; RNA 5'-cap (guanine-N7)-methylation [GO:0106005]; cellular response to leukemia inhibitory factor [GO:1990830];	RNA binding [GO:0003723]; mRNA (guanine-N7-)-methyltransferase activity [GO:0004482]; protein binding [GO:0005515];	fibrillar center [GO:0001650]; nucleus [GO:0005634]; nucleoplasm [GO:0005654]; mRNA cap binding complex [GO:0005845]; mRNA cap methyltransferase complex [GO:0031533]; receptor complex [GO:0043235];
Nafisa_SEN2	mRNA cap guanine-N7 methyltransferase;Isoform of O43148, Isoform 2 of mRNA cap guanine-N7 methyltransferase	RNMT;RNMT	NA	O43148;O43148-2	4.9442	0.3113	XT NP A	2023ms1276	7-methylguanosine mRNA capping [GO:0006370]; RNA 5'-cap (guanine-N7)-methylation [GO:0106005]; cellular response to leukemia inhibitory factor [GO:1990830];	RNA binding [GO:0003723]; mRNA (guanine-N7-)-methyltransferase activity [GO:0004482]; protein binding [GO:0005515];	fibrillar center [GO:0001650]; nucleus [GO:0005634]; nucleoplasm [GO:0005654]; mRNA cap binding complex [GO:0005845]; mRNA cap methyltransferase complex [GO:0031533]; receptor complex [GO:0043235];
Nafisa_SEN1	mRNA cap guanine-N7 methyltransferase;Isoform of O43148, Isoform 2 of mRNA cap guanine-N7 methyltransferase	RNMT;RNMT	NA	O43148;O43148-2	4.9628	0.3451	XT NP A	2023ms1276	7-methylguanosine mRNA capping [GO:0006370]; RNA 5'-cap (guanine-N7)-methylation [GO:0106005]; cellular response to leukemia inhibitory factor [GO:1990830];	RNA binding [GO:0003723]; mRNA (guanine-N7-)-methyltransferase activity [GO:0004482]; protein binding [GO:0005515];	fibrillar center [GO:0001650]; nucleus [GO:0005634]; nucleoplasm [GO:0005654]; mRNA cap binding complex [GO:0005845]; mRNA cap methyltransferase complex [GO:0031533]; receptor complex [GO:0043235];
Nafisa_PRO7	mRNA cap guanine-N7 methyltransferase;Isoform of O43148, Isoform 2 of mRNA cap guanine-N7 methyltransferase	RNMT;RNMT	NA	O43148;O43148-2	4.5656	0.0107	XT NP A	2023ms1276	7-methylguanosine mRNA capping [GO:0006370]; RNA 5'-cap (guanine-N7)-methylation [GO:0106005]; cellular response to leukemia inhibitory factor [GO:1990830];	RNA binding [GO:0003723]; mRNA (guanine-N7-)-methyltransferase activity [GO:0004482]; protein binding [GO:0005515];	fibrillar center [GO:0001650]; nucleus [GO:0005634]; nucleoplasm [GO:0005654]; mRNA cap binding complex [GO:0005845]; mRNA cap methyltransferase complex [GO:0031533]; receptor complex [GO:0043235];
Nafisa_PRO6	mRNA cap guanine-N7 methyltransferase;Isoform of O43148, Isoform 2 of mRNA cap guanine-N7 methyltransferase	RNMT;RNMT	NA	O43148;O43148-2	4.493	-0.0521	XT NP A	2023ms1276	7-methylguanosine mRNA capping [GO:0006370]; RNA 5'-cap (guanine-N7)-methylation [GO:0106005]; cellular response to leukemia inhibitory factor [GO:1990830];	RNA binding [GO:0003723]; mRNA (guanine-N7-)-methyltransferase activity [GO:0004482]; protein binding [GO:0005515];	fibrillar center [GO:0001650]; nucleus [GO:0005634]; nucleoplasm [GO:0005654]; mRNA cap binding complex [GO:0005845]; mRNA cap methyltransferase complex [GO:0031533]; receptor complex [GO:0043235];
Nafisa_PRO5	mRNA cap guanine-N7 methyltransferase;Isoform of O43148, Isoform 2 of mRNA cap guanine-N7 methyltransferase	RNMT;RNMT	NA	O43148;O43148-2	4.3931	-0.1441	XT NP A	2023ms1276	7-methylguanosine mRNA capping [GO:0006370]; RNA 5'-cap (guanine-N7)-methylation [GO:0106005]; cellular response to leukemia inhibitory factor [GO:1990830];	RNA binding [GO:0003723]; mRNA (guanine-N7-)-methyltransferase activity [GO:0004482]; protein binding [GO:0005515];	fibrillar center [GO:0001650]; nucleus [GO:0005634]; nucleoplasm [GO:0005654]; mRNA cap binding complex [GO:0005845]; mRNA cap methyltransferase complex [GO:0031533]; receptor complex [GO:0043235];
Nafisa_PRO4	mRNA cap guanine-N7 methyltransferase;Isoform of O43148, Isoform 2 of mRNA cap guanine-N7 methyltransferase	RNMT;RNMT	NA	O43148;O43148-2	4.5321	-0.0401	XT NP A	2023ms1276	7-methylguanosine mRNA capping [GO:0006370]; RNA 5'-cap (guanine-N7)-methylation [GO:0106005]; cellular response to leukemia inhibitory factor [GO:1990830];	RNA binding [GO:0003723]; mRNA (guanine-N7-)-methyltransferase activity [GO:0004482]; protein binding [GO:0005515];	fibrillar center [GO:0001650]; nucleus [GO:0005634]; nucleoplasm [GO:0005654]; mRNA cap binding complex [GO:0005845]; mRNA cap methyltransferase complex [GO:0031533]; receptor complex [GO:0043235];
Nafisa_PRO3	mRNA cap guanine-N7 methyltransferase;Isoform of O43148, Isoform 2 of mRNA cap guanine-N7 methyltransferase	RNMT;RNMT	NA	O43148;O43148-2	4.5534	-0.0171	XT NP A	2023ms1276	7-methylguanosine mRNA capping [GO:0006370]; RNA 5'-cap (guanine-N7)-methylation [GO:0106005]; cellular response to leukemia inhibitory factor [GO:1990830];	RNA binding [GO:0003723]; mRNA (guanine-N7-)-methyltransferase activity [GO:0004482]; protein binding [GO:0005515];	fibrillar center [GO:0001650]; nucleus [GO:0005634]; nucleoplasm [GO:0005654]; mRNA cap binding complex [GO:0005845]; mRNA cap methyltransferase complex [GO:0031533]; receptor complex [GO:0043235];
Nafisa_PRO2	mRNA cap guanine-N7 methyltransferase;Isoform of O43148, Isoform 2 of mRNA cap guanine-N7 methyltransferase	RNMT;RNMT	NA	O43148;O43148-2	4.3786	-0.1732	XT NP A	2023ms1276	7-methylguanosine mRNA capping [GO:0006370]; RNA 5'-cap (guanine-N7)-methylation [GO:0106005]; cellular response to leukemia inhibitory factor [GO:1990830];	RNA binding [GO:0003723]; mRNA (guanine-N7-)-methyltransferase activity [GO:0004482]; protein binding [GO:0005515];	fibrillar center [GO:0001650]; nucleus [GO:0005634]; nucleoplasm [GO:0005654]; mRNA cap binding complex [GO:0005845]; mRNA cap methyltransferase complex [GO:0031533]; receptor complex [GO:0043235];
Nafisa_PRO1	mRNA cap guanine-N7 methyltransferase;Isoform of O43148, Isoform 2 of mRNA cap guanine-N7 methyltransferase	RNMT;RNMT	NA	O43148;O43148-2	4.434	-0.1133	XT NP A	2023ms1276	7-methylguanosine mRNA capping [GO:0006370]; RNA 5'-cap (guanine-N7)-methylation [GO:0106005]; cellular response to leukemia inhibitory factor [GO:1990830];	RNA binding [GO:0003723]; mRNA (guanine-N7-)-methyltransferase activity [GO:0004482]; protein binding [GO:0005515];	fibrillar center [GO:0001650]; nucleus [GO:0005634]; nucleoplasm [GO:0005654]; mRNA cap binding complex [GO:0005845]; mRNA cap methyltransferase complex [GO:0031533]; receptor complex [GO:0043235];
Nafisa_SEN7	Dynactin subunit 2;Isoform of Q13561, Isoform 2 of Dynactin subunit 2;Isoform of Q13561, Isoform 3 of Dynactin subunit 2	DCTN2;DCTN2;DCTN2	NA	Q13561;Q13561-2;Q13561-3	5.294	0.6812	XT NP B	2023ms1276	mitotic spindle organization [GO:0007052]; mitotic metaphase plate congression [GO:0007080]; melanosome transport [GO:0032402]; protein localization to centrosome [GO:0071539]; ;	protein binding [GO:0005515]; protein kinase binding [GO:0019901]; spectrin binding [GO:0030507]; identical protein binding [GO:0042802]; ;	kinetochore [GO:0000776]; centrosome [GO:0005813]; cytosol [GO:0005829]; microtubule [GO:0005874]; membrane [GO:0016020]; growth cone [GO:0030426]; vesicle [GO:0031982]; extracellular exosome [GO:0070062]; dynactin complex [GO:0005869]; dynein complex [GO:0030286]; cytoplasm [GO:0005737]; ;
Nafisa_SEN6	Dynactin subunit 2;Isoform of Q13561, Isoform 2 of Dynactin subunit 2;Isoform of Q13561, Isoform 3 of Dynactin subunit 2	DCTN2;DCTN2;DCTN2	NA	Q13561;Q13561-2;Q13561-3	5.3256	0.6985	XT NP B	2023ms1276	mitotic spindle organization [GO:0007052]; mitotic metaphase plate congression [GO:0007080]; melanosome transport [GO:0032402]; protein localization to centrosome [GO:0071539]; ;	protein binding [GO:0005515]; protein kinase binding [GO:0019901]; spectrin binding [GO:0030507]; identical protein binding [GO:0042802]; ;	kinetochore [GO:0000776]; centrosome [GO:0005813]; cytosol [GO:0005829]; microtubule [GO:0005874]; membrane [GO:0016020]; growth cone [GO:0030426]; vesicle [GO:0031982]; extracellular exosome [GO:0070062]; dynactin complex [GO:0005869]; dynein complex [GO:0030286]; cytoplasm [GO:0005737]; ;
Nafisa_SEN5	Dynactin subunit 2;Isoform of Q13561, Isoform 2 of Dynactin subunit 2;Isoform of Q13561, Isoform 3 of Dynactin subunit 2	DCTN2;DCTN2;DCTN2	NA	Q13561;Q13561-2;Q13561-3	5.3552	0.7021	XT NP B	2023ms1276	mitotic spindle organization [GO:0007052]; mitotic metaphase plate congression [GO:0007080]; melanosome transport [GO:0032402]; protein localization to centrosome [GO:0071539]; ;	protein binding [GO:0005515]; protein kinase binding [GO:0019901]; spectrin binding [GO:0030507]; identical protein binding [GO:0042802]; ;	kinetochore [GO:0000776]; centrosome [GO:0005813]; cytosol [GO:0005829]; microtubule [GO:0005874]; membrane [GO:0016020]; growth cone [GO:0030426]; vesicle [GO:0031982]; extracellular exosome [GO:0070062]; dynactin complex [GO:0005869]; dynein complex [GO:0030286]; cytoplasm [GO:0005737]; ;
Nafisa_SEN4	Dynactin subunit 2;Isoform of Q13561, Isoform 2 of Dynactin subunit 2;Isoform of Q13561, Isoform 3 of Dynactin subunit 2	DCTN2;DCTN2;DCTN2	NA	Q13561;Q13561-2;Q13561-3	5.2933	0.673	XT NP B	2023ms1276	mitotic spindle organization [GO:0007052]; mitotic metaphase plate congression [GO:0007080]; melanosome transport [GO:0032402]; protein localization to centrosome [GO:0071539]; ;	protein binding [GO:0005515]; protein kinase binding [GO:0019901]; spectrin binding [GO:0030507]; identical protein binding [GO:0042802]; ;	kinetochore [GO:0000776]; centrosome [GO:0005813]; cytosol [GO:0005829]; microtubule [GO:0005874]; membrane [GO:0016020]; growth cone [GO:0030426]; vesicle [GO:0031982]; extracellular exosome [GO:0070062]; dynactin complex [GO:0005869]; dynein complex [GO:0030286]; cytoplasm [GO:0005737]; ;
Nafisa_SEN3	Dynactin subunit 2;Isoform of Q13561, Isoform 2 of Dynactin subunit 2;Isoform of Q13561, Isoform 3 of Dynactin subunit 2	DCTN2;DCTN2;DCTN2	NA	Q13561;Q13561-2;Q13561-3	5.2845	0.6648	XT NP B	2023ms1276	mitotic spindle organization [GO:0007052]; mitotic metaphase plate congression [GO:0007080]; melanosome transport [GO:0032402]; protein localization to centrosome [GO:0071539]; ;	protein binding [GO:0005515]; protein kinase binding [GO:0019901]; spectrin binding [GO:0030507]; identical protein binding [GO:0042802]; ;	kinetochore [GO:0000776]; centrosome [GO:0005813]; cytosol [GO:0005829]; microtubule [GO:0005874]; membrane [GO:0016020]; growth cone [GO:0030426]; vesicle [GO:0031982]; extracellular exosome [GO:0070062]; dynactin complex [GO:0005869]; dynein complex [GO:0030286]; cytoplasm [GO:0005737]; ;
Nafisa_SEN2	Dynactin subunit 2;Isoform of Q13561, Isoform 2 of Dynactin subunit 2;Isoform of Q13561, Isoform 3 of Dynactin subunit 2	DCTN2;DCTN2;DCTN2	NA	Q13561;Q13561-2;Q13561-3	5.3766	0.7437	XT NP B	2023ms1276	mitotic spindle organization [GO:0007052]; mitotic metaphase plate congression [GO:0007080]; melanosome transport [GO:0032402]; protein localization to centrosome [GO:0071539]; ;	protein binding [GO:0005515]; protein kinase binding [GO:0019901]; spectrin binding [GO:0030507]; identical protein binding [GO:0042802]; ;	kinetochore [GO:0000776]; centrosome [GO:0005813]; cytosol [GO:0005829]; microtubule [GO:0005874]; membrane [GO:0016020]; growth cone [GO:0030426]; vesicle [GO:0031982]; extracellular exosome [GO:0070062]; dynactin complex [GO:0005869]; dynein complex [GO:0030286]; cytoplasm [GO:0005737]; ;
Nafisa_SEN1	Dynactin subunit 2;Isoform of Q13561, Isoform 2 of Dynactin subunit 2;Isoform of Q13561, Isoform 3 of Dynactin subunit 2	DCTN2;DCTN2;DCTN2	NA	Q13561;Q13561-2;Q13561-3	5.3694	0.7517	XT NP B	2023ms1276	mitotic spindle organization [GO:0007052]; mitotic metaphase plate congression [GO:0007080]; melanosome transport [GO:0032402]; protein localization to centrosome [GO:0071539]; ;	protein binding [GO:0005515]; protein kinase binding [GO:0019901]; spectrin binding [GO:0030507]; identical protein binding [GO:0042802]; ;	kinetochore [GO:0000776]; centrosome [GO:0005813]; cytosol [GO:0005829]; microtubule [GO:0005874]; membrane [GO:0016020]; growth cone [GO:0030426]; vesicle [GO:0031982]; extracellular exosome [GO:0070062]; dynactin complex [GO:0005869]; dynein complex [GO:0030286]; cytoplasm [GO:0005737]; ;
Nafisa_PRO7	Dynactin subunit 2;Isoform of Q13561, Isoform 2 of Dynactin subunit 2;Isoform of Q13561, Isoform 3 of Dynactin subunit 2	DCTN2;DCTN2;DCTN2	NA	Q13561;Q13561-2;Q13561-3	4.9226	0.3678	XT NP B	2023ms1276	mitotic spindle organization [GO:0007052]; mitotic metaphase plate congression [GO:0007080]; melanosome transport [GO:0032402]; protein localization to centrosome [GO:0071539]; ;	protein binding [GO:0005515]; protein kinase binding [GO:0019901]; spectrin binding [GO:0030507]; identical protein binding [GO:0042802]; ;	kinetochore [GO:0000776]; centrosome [GO:0005813]; cytosol [GO:0005829]; microtubule [GO:0005874]; membrane [GO:0016020]; growth cone [GO:0030426]; vesicle [GO:0031982]; extracellular exosome [GO:0070062]; dynactin complex [GO:0005869]; dynein complex [GO:0030286]; cytoplasm [GO:0005737]; ;
Nafisa_PRO6	Dynactin subunit 2;Isoform of Q13561, Isoform 2 of Dynactin subunit 2;Isoform of Q13561, Isoform 3 of Dynactin subunit 2	DCTN2;DCTN2;DCTN2	NA	Q13561;Q13561-2;Q13561-3	4.9489	0.4039	XT NP B	2023ms1276	mitotic spindle organization [GO:0007052]; mitotic metaphase plate congression [GO:0007080]; melanosome transport [GO:0032402]; protein localization to centrosome [GO:0071539]; ;	protein binding [GO:0005515]; protein kinase binding [GO:0019901]; spectrin binding [GO:0030507]; identical protein binding [GO:0042802]; ;	kinetochore [GO:0000776]; centrosome [GO:0005813]; cytosol [GO:0005829]; microtubule [GO:0005874]; membrane [GO:0016020]; growth cone [GO:0030426]; vesicle [GO:0031982]; extracellular exosome [GO:0070062]; dynactin complex [GO:0005869]; dynein complex [GO:0030286]; cytoplasm [GO:0005737]; ;
Nafisa_PRO5	Dynactin subunit 2;Isoform of Q13561, Isoform 2 of Dynactin subunit 2;Isoform of Q13561, Isoform 3 of Dynactin subunit 2	DCTN2;DCTN2;DCTN2	NA	Q13561;Q13561-2;Q13561-3	4.9496	0.4124	XT NP B	2023ms1276	mitotic spindle organization [GO:0007052]; mitotic metaphase plate congression [GO:0007080]; melanosome transport [GO:0032402]; protein localization to centrosome [GO:0071539]; ;	protein binding [GO:0005515]; protein kinase binding [GO:0019901]; spectrin binding [GO:0030507]; identical protein binding [GO:0042802]; ;	kinetochore [GO:0000776]; centrosome [GO:0005813]; cytosol [GO:0005829]; microtubule [GO:0005874]; membrane [GO:0016020]; growth cone [GO:0030426]; vesicle [GO:0031982]; extracellular exosome [GO:0070062]; dynactin complex [GO:0005869]; dynein complex [GO:0030286]; cytoplasm [GO:0005737]; ;
Nafisa_PRO4	Dynactin subunit 2;Isoform of Q13561, Isoform 2 of Dynactin subunit 2;Isoform of Q13561, Isoform 3 of Dynactin subunit 2	DCTN2;DCTN2;DCTN2	NA	Q13561;Q13561-2;Q13561-3	4.9867	0.4145	XT NP B	2023ms1276	mitotic spindle organization [GO:0007052]; mitotic metaphase plate congression [GO:0007080]; melanosome transport [GO:0032402]; protein localization to centrosome [GO:0071539]; ;	protein binding [GO:0005515]; protein kinase binding [GO:0019901]; spectrin binding [GO:0030507]; identical protein binding [GO:0042802]; ;	kinetochore [GO:0000776]; centrosome [GO:0005813]; cytosol [GO:0005829]; microtubule [GO:0005874]; membrane [GO:0016020]; growth cone [GO:0030426]; vesicle [GO:0031982]; extracellular exosome [GO:0070062]; dynactin complex [GO:0005869]; dynein complex [GO:0030286]; cytoplasm [GO:0005737]; ;
Nafisa_PRO3	Dynactin subunit 2;Isoform of Q13561, Isoform 2 of Dynactin subunit 2;Isoform of Q13561, Isoform 3 of Dynactin subunit 2	DCTN2;DCTN2;DCTN2	NA	Q13561;Q13561-2;Q13561-3	4.9729	0.4024	XT NP B	2023ms1276	mitotic spindle organization [GO:0007052]; mitotic metaphase plate congression [GO:0007080]; melanosome transport [GO:0032402]; protein localization to centrosome [GO:0071539]; ;	protein binding [GO:0005515]; protein kinase binding [GO:0019901]; spectrin binding [GO:0030507]; identical protein binding [GO:0042802]; ;	kinetochore [GO:0000776]; centrosome [GO:0005813]; cytosol [GO:0005829]; microtubule [GO:0005874]; membrane [GO:0016020]; growth cone [GO:0030426]; vesicle [GO:0031982]; extracellular exosome [GO:0070062]; dynactin complex [GO:0005869]; dynein complex [GO:0030286]; cytoplasm [GO:0005737]; ;
Nafisa_PRO2	Dynactin subunit 2;Isoform of Q13561, Isoform 2 of Dynactin subunit 2;Isoform of Q13561, Isoform 3 of Dynactin subunit 2	DCTN2;DCTN2;DCTN2	NA	Q13561;Q13561-2;Q13561-3	4.9332	0.3814	XT NP B	2023ms1276	mitotic spindle organization [GO:0007052]; mitotic metaphase plate congression [GO:0007080]; melanosome transport [GO:0032402]; protein localization to centrosome [GO:0071539]; ;	protein binding [GO:0005515]; protein kinase binding [GO:0019901]; spectrin binding [GO:0030507]; identical protein binding [GO:0042802]; ;	kinetochore [GO:0000776]; centrosome [GO:0005813]; cytosol [GO:0005829]; microtubule [GO:0005874]; membrane [GO:0016020]; growth cone [GO:0030426]; vesicle [GO:0031982]; extracellular exosome [GO:0070062]; dynactin complex [GO:0005869]; dynein complex [GO:0030286]; cytoplasm [GO:0005737]; ;
Nafisa_PRO1	Dynactin subunit 2;Isoform of Q13561, Isoform 2 of Dynactin subunit 2;Isoform of Q13561, Isoform 3 of Dynactin subunit 2	DCTN2;DCTN2;DCTN2	NA	Q13561;Q13561-2;Q13561-3	4.9333	0.386	XT NP B	2023ms1276	mitotic spindle organization [GO:0007052]; mitotic metaphase plate congression [GO:0007080]; melanosome transport [GO:0032402]; protein localization to centrosome [GO:0071539]; ;	protein binding [GO:0005515]; protein kinase binding [GO:0019901]; spectrin binding [GO:0030507]; identical protein binding [GO:0042802]; ;	kinetochore [GO:0000776]; centrosome [GO:0005813]; cytosol [GO:0005829]; microtubule [GO:0005874]; membrane [GO:0016020]; growth cone [GO:0030426]; vesicle [GO:0031982]; extracellular exosome [GO:0070062]; dynactin complex [GO:0005869]; dynein complex [GO:0030286]; cytoplasm [GO:0005737]; ;
Nafisa_SEN7	Isoform of P05771, Isoform Beta-II of Protein kinase C beta type	PRKCB	P05771	P05771-2	4.9044	0.2917	XT NP A	2023ms1276	NA	NA	NA
Nafisa_SEN6	Isoform of P05771, Isoform Beta-II of Protein kinase C beta type	PRKCB	P05771	P05771-2	4.9254	0.2983	XT NP A	2023ms1276	NA	NA	NA
Nafisa_SEN5	Isoform of P05771, Isoform Beta-II of Protein kinase C beta type	PRKCB	P05771	P05771-2	5.0157	0.3626	XT NP A	2023ms1276	NA	NA	NA
Nafisa_SEN4	Isoform of P05771, Isoform Beta-II of Protein kinase C beta type	PRKCB	P05771	P05771-2	4.9185	0.2982	XT NP A	2023ms1276	NA	NA	NA
Nafisa_SEN3	Isoform of P05771, Isoform Beta-II of Protein kinase C beta type	PRKCB	P05771	P05771-2	4.8799	0.2603	XT NP A	2023ms1276	NA	NA	NA
Nafisa_SEN2	Isoform of P05771, Isoform Beta-II of Protein kinase C beta type	PRKCB	P05771	P05771-2	4.9909	0.358	XT NP A	2023ms1276	NA	NA	NA
Nafisa_SEN1	Isoform of P05771, Isoform Beta-II of Protein kinase C beta type	PRKCB	P05771	P05771-2	4.9146	0.2969	XT NP A	2023ms1276	NA	NA	NA
Nafisa_PRO7	Isoform of P05771, Isoform Beta-II of Protein kinase C beta type	PRKCB	P05771	P05771-2	4.6588	0.1039	XT NP A	2023ms1276	NA	NA	NA
Nafisa_PRO6	Isoform of P05771, Isoform Beta-II of Protein kinase C beta type	PRKCB	P05771	P05771-2	4.5989	0.0538	XT NP A	2023ms1276	NA	NA	NA
Nafisa_PRO5	Isoform of P05771, Isoform Beta-II of Protein kinase C beta type	PRKCB	P05771	P05771-2	4.5125	-0.0247	XT NP A	2023ms1276	NA	NA	NA
Nafisa_PRO4	Isoform of P05771, Isoform Beta-II of Protein kinase C beta type	PRKCB	P05771	P05771-2	4.6503	0.0781	XT NP A	2023ms1276	NA	NA	NA
Nafisa_PRO3	Isoform of P05771, Isoform Beta-II of Protein kinase C beta type	PRKCB	P05771	P05771-2	4.6855	0.115	XT NP A	2023ms1276	NA	NA	NA
Nafisa_PRO2	Isoform of P05771, Isoform Beta-II of Protein kinase C beta type	PRKCB	P05771	P05771-2	4.6296	0.0778	XT NP A	2023ms1276	NA	NA	NA
Nafisa_PRO1	Isoform of P05771, Isoform Beta-II of Protein kinase C beta type	PRKCB	P05771	P05771-2	4.6314	0.0841	XT NP A	2023ms1276	NA	NA	NA
Nafisa_SEN7	SH3 and PX domains 2B;SH3 and PX domains 2B;SH3 and PX domains 2B	SH3PXD2B;SH3PXD2B;SH3PXD2B	NA	A0A3Q1LVH9;A0A3Q1LY09;A0A3Q1MLU4	4.5069	-0.1059	XT NP A	2023ms1276	; ;	; ;	; ;
Nafisa_SEN6	SH3 and PX domains 2B;SH3 and PX domains 2B;SH3 and PX domains 2B	SH3PXD2B;SH3PXD2B;SH3PXD2B	NA	A0A3Q1LVH9;A0A3Q1LY09;A0A3Q1MLU4	4.6385	0.0114	XT NP A	2023ms1276	; ;	; ;	; ;
Nafisa_SEN5	SH3 and PX domains 2B;SH3 and PX domains 2B;SH3 and PX domains 2B	SH3PXD2B;SH3PXD2B;SH3PXD2B	NA	A0A3Q1LVH9;A0A3Q1LY09;A0A3Q1MLU4	4.5229	-0.1302	XT NP A	2023ms1276	; ;	; ;	; ;
Nafisa_SEN4	SH3 and PX domains 2B;SH3 and PX domains 2B;SH3 and PX domains 2B	SH3PXD2B;SH3PXD2B;SH3PXD2B	NA	A0A3Q1LVH9;A0A3Q1LY09;A0A3Q1MLU4	4.6302	0.0098	XT NP A	2023ms1276	; ;	; ;	; ;
Nafisa_SEN3	SH3 and PX domains 2B;SH3 and PX domains 2B;SH3 and PX domains 2B	SH3PXD2B;SH3PXD2B;SH3PXD2B	NA	A0A3Q1LVH9;A0A3Q1LY09;A0A3Q1MLU4	4.6452	0.0256	XT NP A	2023ms1276	; ;	; ;	; ;
Nafisa_SEN2	SH3 and PX domains 2B;SH3 and PX domains 2B;SH3 and PX domains 2B	SH3PXD2B;SH3PXD2B;SH3PXD2B	NA	A0A3Q1LVH9;A0A3Q1LY09;A0A3Q1MLU4	4.5025	-0.1304	XT NP A	2023ms1276	; ;	; ;	; ;
Nafisa_SEN1	SH3 and PX domains 2B;SH3 and PX domains 2B;SH3 and PX domains 2B	SH3PXD2B;SH3PXD2B;SH3PXD2B	NA	A0A3Q1LVH9;A0A3Q1LY09;A0A3Q1MLU4	4.4621	-0.1556	XT NP A	2023ms1276	; ;	; ;	; ;
Nafisa_PRO7	SH3 and PX domains 2B;SH3 and PX domains 2B;SH3 and PX domains 2B	SH3PXD2B;SH3PXD2B;SH3PXD2B	NA	A0A3Q1LVH9;A0A3Q1LY09;A0A3Q1MLU4	4.7843	0.2295	XT NP A	2023ms1276	; ;	; ;	; ;
Nafisa_PRO6	SH3 and PX domains 2B;SH3 and PX domains 2B;SH3 and PX domains 2B	SH3PXD2B;SH3PXD2B;SH3PXD2B	NA	A0A3Q1LVH9;A0A3Q1LY09;A0A3Q1MLU4	4.9457	0.4006	XT NP A	2023ms1276	; ;	; ;	; ;
Nafisa_PRO5	SH3 and PX domains 2B;SH3 and PX domains 2B;SH3 and PX domains 2B	SH3PXD2B;SH3PXD2B;SH3PXD2B	NA	A0A3Q1LVH9;A0A3Q1LY09;A0A3Q1MLU4	4.8772	0.34	XT NP A	2023ms1276	; ;	; ;	; ;
Nafisa_PRO4	SH3 and PX domains 2B;SH3 and PX domains 2B;SH3 and PX domains 2B	SH3PXD2B;SH3PXD2B;SH3PXD2B	NA	A0A3Q1LVH9;A0A3Q1LY09;A0A3Q1MLU4	4.8791	0.3069	XT NP A	2023ms1276	; ;	; ;	; ;
Nafisa_PRO3	SH3 and PX domains 2B;SH3 and PX domains 2B;SH3 and PX domains 2B	SH3PXD2B;SH3PXD2B;SH3PXD2B	NA	A0A3Q1LVH9;A0A3Q1LY09;A0A3Q1MLU4	4.9271	0.3566	XT NP A	2023ms1276	; ;	; ;	; ;
Nafisa_PRO2	SH3 and PX domains 2B;SH3 and PX domains 2B;SH3 and PX domains 2B	SH3PXD2B;SH3PXD2B;SH3PXD2B	NA	A0A3Q1LVH9;A0A3Q1LY09;A0A3Q1MLU4	4.874	0.3223	XT NP A	2023ms1276	; ;	; ;	; ;
Nafisa_PRO1	SH3 and PX domains 2B;SH3 and PX domains 2B;SH3 and PX domains 2B	SH3PXD2B;SH3PXD2B;SH3PXD2B	NA	A0A3Q1LVH9;A0A3Q1LY09;A0A3Q1MLU4	4.892	0.3447	XT NP A	2023ms1276	; ;	; ;	; ;
Nafisa_SEN7	Lysosomal alpha-mannosidase;Isoform of O00754, Isoform 2 of Lysosomal alpha-mannosidase	MAN2B1;MAN2B1	NA	O00754;O00754-2	4.6914	0.0786	XT NP A	2023ms1276	mannose metabolic process [GO:0006013]; cellular protein modification process [GO:0006464]; protein deglycosylation [GO:0006517];	carbohydrate binding [GO:0030246]; metal ion binding [GO:0046872]; alpha-mannosidase activity [GO:0004559];	extracellular region [GO:0005576]; extracellular space [GO:0005615]; nucleoplasm [GO:0005654]; azurophil granule lumen [GO:0035578]; lysosomal lumen [GO:0043202]; intracellular membrane-bounded organelle [GO:0043231]; extracellular exosome [GO:0070062]; lysosome [GO:0005764]; vacuolar membrane [GO:0005774];
Nafisa_SEN6	Lysosomal alpha-mannosidase;Isoform of O00754, Isoform 2 of Lysosomal alpha-mannosidase	MAN2B1;MAN2B1	NA	O00754;O00754-2	4.7916	0.1645	XT NP A	2023ms1276	mannose metabolic process [GO:0006013]; cellular protein modification process [GO:0006464]; protein deglycosylation [GO:0006517];	carbohydrate binding [GO:0030246]; metal ion binding [GO:0046872]; alpha-mannosidase activity [GO:0004559];	extracellular region [GO:0005576]; extracellular space [GO:0005615]; nucleoplasm [GO:0005654]; azurophil granule lumen [GO:0035578]; lysosomal lumen [GO:0043202]; intracellular membrane-bounded organelle [GO:0043231]; extracellular exosome [GO:0070062]; lysosome [GO:0005764]; vacuolar membrane [GO:0005774];
Nafisa_SEN5	Lysosomal alpha-mannosidase;Isoform of O00754, Isoform 2 of Lysosomal alpha-mannosidase	MAN2B1;MAN2B1	NA	O00754;O00754-2	4.8522	0.1991	XT NP A	2023ms1276	mannose metabolic process [GO:0006013]; cellular protein modification process [GO:0006464]; protein deglycosylation [GO:0006517];	carbohydrate binding [GO:0030246]; metal ion binding [GO:0046872]; alpha-mannosidase activity [GO:0004559];	extracellular region [GO:0005576]; extracellular space [GO:0005615]; nucleoplasm [GO:0005654]; azurophil granule lumen [GO:0035578]; lysosomal lumen [GO:0043202]; intracellular membrane-bounded organelle [GO:0043231]; extracellular exosome [GO:0070062]; lysosome [GO:0005764]; vacuolar membrane [GO:0005774];
Nafisa_SEN4	Lysosomal alpha-mannosidase;Isoform of O00754, Isoform 2 of Lysosomal alpha-mannosidase	MAN2B1;MAN2B1	NA	O00754;O00754-2	4.6992	0.0788	XT NP A	2023ms1276	mannose metabolic process [GO:0006013]; cellular protein modification process [GO:0006464]; protein deglycosylation [GO:0006517];	carbohydrate binding [GO:0030246]; metal ion binding [GO:0046872]; alpha-mannosidase activity [GO:0004559];	extracellular region [GO:0005576]; extracellular space [GO:0005615]; nucleoplasm [GO:0005654]; azurophil granule lumen [GO:0035578]; lysosomal lumen [GO:0043202]; intracellular membrane-bounded organelle [GO:0043231]; extracellular exosome [GO:0070062]; lysosome [GO:0005764]; vacuolar membrane [GO:0005774];
Nafisa_SEN3	Lysosomal alpha-mannosidase;Isoform of O00754, Isoform 2 of Lysosomal alpha-mannosidase	MAN2B1;MAN2B1	NA	O00754;O00754-2	4.7513	0.1316	XT NP A	2023ms1276	mannose metabolic process [GO:0006013]; cellular protein modification process [GO:0006464]; protein deglycosylation [GO:0006517];	carbohydrate binding [GO:0030246]; metal ion binding [GO:0046872]; alpha-mannosidase activity [GO:0004559];	extracellular region [GO:0005576]; extracellular space [GO:0005615]; nucleoplasm [GO:0005654]; azurophil granule lumen [GO:0035578]; lysosomal lumen [GO:0043202]; intracellular membrane-bounded organelle [GO:0043231]; extracellular exosome [GO:0070062]; lysosome [GO:0005764]; vacuolar membrane [GO:0005774];
Nafisa_SEN2	Lysosomal alpha-mannosidase;Isoform of O00754, Isoform 2 of Lysosomal alpha-mannosidase	MAN2B1;MAN2B1	NA	O00754;O00754-2	4.8546	0.2217	XT NP A	2023ms1276	mannose metabolic process [GO:0006013]; cellular protein modification process [GO:0006464]; protein deglycosylation [GO:0006517];	carbohydrate binding [GO:0030246]; metal ion binding [GO:0046872]; alpha-mannosidase activity [GO:0004559];	extracellular region [GO:0005576]; extracellular space [GO:0005615]; nucleoplasm [GO:0005654]; azurophil granule lumen [GO:0035578]; lysosomal lumen [GO:0043202]; intracellular membrane-bounded organelle [GO:0043231]; extracellular exosome [GO:0070062]; lysosome [GO:0005764]; vacuolar membrane [GO:0005774];
Nafisa_SEN1	Lysosomal alpha-mannosidase;Isoform of O00754, Isoform 2 of Lysosomal alpha-mannosidase	MAN2B1;MAN2B1	NA	O00754;O00754-2	4.7455	0.1278	XT NP A	2023ms1276	mannose metabolic process [GO:0006013]; cellular protein modification process [GO:0006464]; protein deglycosylation [GO:0006517];	carbohydrate binding [GO:0030246]; metal ion binding [GO:0046872]; alpha-mannosidase activity [GO:0004559];	extracellular region [GO:0005576]; extracellular space [GO:0005615]; nucleoplasm [GO:0005654]; azurophil granule lumen [GO:0035578]; lysosomal lumen [GO:0043202]; intracellular membrane-bounded organelle [GO:0043231]; extracellular exosome [GO:0070062]; lysosome [GO:0005764]; vacuolar membrane [GO:0005774];
Nafisa_PRO7	Lysosomal alpha-mannosidase;Isoform of O00754, Isoform 2 of Lysosomal alpha-mannosidase	MAN2B1;MAN2B1	NA	O00754;O00754-2	3.7	-0.8549	XT NP A	2023ms1276	mannose metabolic process [GO:0006013]; cellular protein modification process [GO:0006464]; protein deglycosylation [GO:0006517];	carbohydrate binding [GO:0030246]; metal ion binding [GO:0046872]; alpha-mannosidase activity [GO:0004559];	extracellular region [GO:0005576]; extracellular space [GO:0005615]; nucleoplasm [GO:0005654]; azurophil granule lumen [GO:0035578]; lysosomal lumen [GO:0043202]; intracellular membrane-bounded organelle [GO:0043231]; extracellular exosome [GO:0070062]; lysosome [GO:0005764]; vacuolar membrane [GO:0005774];
Nafisa_PRO6	Lysosomal alpha-mannosidase;Isoform of O00754, Isoform 2 of Lysosomal alpha-mannosidase	MAN2B1;MAN2B1	NA	O00754;O00754-2	4.095	-0.4501	XT NP A	2023ms1276	mannose metabolic process [GO:0006013]; cellular protein modification process [GO:0006464]; protein deglycosylation [GO:0006517];	carbohydrate binding [GO:0030246]; metal ion binding [GO:0046872]; alpha-mannosidase activity [GO:0004559];	extracellular region [GO:0005576]; extracellular space [GO:0005615]; nucleoplasm [GO:0005654]; azurophil granule lumen [GO:0035578]; lysosomal lumen [GO:0043202]; intracellular membrane-bounded organelle [GO:0043231]; extracellular exosome [GO:0070062]; lysosome [GO:0005764]; vacuolar membrane [GO:0005774];
Nafisa_PRO5	Lysosomal alpha-mannosidase;Isoform of O00754, Isoform 2 of Lysosomal alpha-mannosidase	MAN2B1;MAN2B1	NA	O00754;O00754-2	4.3535	-0.1837	XT NP A	2023ms1276	mannose metabolic process [GO:0006013]; cellular protein modification process [GO:0006464]; protein deglycosylation [GO:0006517];	carbohydrate binding [GO:0030246]; metal ion binding [GO:0046872]; alpha-mannosidase activity [GO:0004559];	extracellular region [GO:0005576]; extracellular space [GO:0005615]; nucleoplasm [GO:0005654]; azurophil granule lumen [GO:0035578]; lysosomal lumen [GO:0043202]; intracellular membrane-bounded organelle [GO:0043231]; extracellular exosome [GO:0070062]; lysosome [GO:0005764]; vacuolar membrane [GO:0005774];
Nafisa_PRO4	Lysosomal alpha-mannosidase;Isoform of O00754, Isoform 2 of Lysosomal alpha-mannosidase	MAN2B1;MAN2B1	NA	O00754;O00754-2	4.1244	-0.4478	XT NP A	2023ms1276	mannose metabolic process [GO:0006013]; cellular protein modification process [GO:0006464]; protein deglycosylation [GO:0006517];	carbohydrate binding [GO:0030246]; metal ion binding [GO:0046872]; alpha-mannosidase activity [GO:0004559];	extracellular region [GO:0005576]; extracellular space [GO:0005615]; nucleoplasm [GO:0005654]; azurophil granule lumen [GO:0035578]; lysosomal lumen [GO:0043202]; intracellular membrane-bounded organelle [GO:0043231]; extracellular exosome [GO:0070062]; lysosome [GO:0005764]; vacuolar membrane [GO:0005774];
Nafisa_PRO3	Lysosomal alpha-mannosidase;Isoform of O00754, Isoform 2 of Lysosomal alpha-mannosidase	MAN2B1;MAN2B1	NA	O00754;O00754-2	4.2881	-0.2824	XT NP A	2023ms1276	mannose metabolic process [GO:0006013]; cellular protein modification process [GO:0006464]; protein deglycosylation [GO:0006517];	carbohydrate binding [GO:0030246]; metal ion binding [GO:0046872]; alpha-mannosidase activity [GO:0004559];	extracellular region [GO:0005576]; extracellular space [GO:0005615]; nucleoplasm [GO:0005654]; azurophil granule lumen [GO:0035578]; lysosomal lumen [GO:0043202]; intracellular membrane-bounded organelle [GO:0043231]; extracellular exosome [GO:0070062]; lysosome [GO:0005764]; vacuolar membrane [GO:0005774];
Nafisa_PRO2	Lysosomal alpha-mannosidase;Isoform of O00754, Isoform 2 of Lysosomal alpha-mannosidase	MAN2B1;MAN2B1	NA	O00754;O00754-2	4.2764	-0.2754	XT NP A	2023ms1276	mannose metabolic process [GO:0006013]; cellular protein modification process [GO:0006464]; protein deglycosylation [GO:0006517];	carbohydrate binding [GO:0030246]; metal ion binding [GO:0046872]; alpha-mannosidase activity [GO:0004559];	extracellular region [GO:0005576]; extracellular space [GO:0005615]; nucleoplasm [GO:0005654]; azurophil granule lumen [GO:0035578]; lysosomal lumen [GO:0043202]; intracellular membrane-bounded organelle [GO:0043231]; extracellular exosome [GO:0070062]; lysosome [GO:0005764]; vacuolar membrane [GO:0005774];
Nafisa_PRO1	Lysosomal alpha-mannosidase;Isoform of O00754, Isoform 2 of Lysosomal alpha-mannosidase	MAN2B1;MAN2B1	NA	O00754;O00754-2	4.0789	-0.4683	XT NP A	2023ms1276	mannose metabolic process [GO:0006013]; cellular protein modification process [GO:0006464]; protein deglycosylation [GO:0006517];	carbohydrate binding [GO:0030246]; metal ion binding [GO:0046872]; alpha-mannosidase activity [GO:0004559];	extracellular region [GO:0005576]; extracellular space [GO:0005615]; nucleoplasm [GO:0005654]; azurophil granule lumen [GO:0035578]; lysosomal lumen [GO:0043202]; intracellular membrane-bounded organelle [GO:0043231]; extracellular exosome [GO:0070062]; lysosome [GO:0005764]; vacuolar membrane [GO:0005774];
Nafisa_SEN7	26S proteasome non-ATPase regulatory subunit 10	PSMD10	O75832	O75832	5.0564	0.4436	XT NP B	2023ms1276	negative regulation of transcription by RNA polymerase II [GO:0000122]; apoptotic process [GO:0006915]; cytoplasmic sequestering of NF-kappaB [GO:0007253]; positive regulation of cell growth [GO:0030307]; positive regulation of protein ubiquitination [GO:0031398]; negative regulation of NF-kappaB transcription factor activity [GO:0032088]; positive regulation of proteasomal ubiquitin-dependent protein catabolic process [GO:0032436]; negative regulation of apoptotic process [GO:0043066]; negative regulation of MAPK cascade [GO:0043409]; negative regulation of DNA damage response, signal transduction by p53 class mediator [GO:0043518]; positive regulation of cyclin-dependent protein serine/threonine kinase activity [GO:0045737]; proteasome regulatory particle assembly [GO:0070682]; negative regulation of release of cytochrome c from mitochondria [GO:0090201]	protein binding [GO:0005515]; transcription factor binding [GO:0008134]	nucleus [GO:0005634]; nucleoplasm [GO:0005654]; cytoplasm [GO:0005737]; cytosol [GO:0005829]; intermediate filament cytoskeleton [GO:0045111]; proteasome complex [GO:0000502]
Nafisa_SEN6	26S proteasome non-ATPase regulatory subunit 10	PSMD10	O75832	O75832	5.0516	0.4245	XT NP B	2023ms1276	negative regulation of transcription by RNA polymerase II [GO:0000122]; apoptotic process [GO:0006915]; cytoplasmic sequestering of NF-kappaB [GO:0007253]; positive regulation of cell growth [GO:0030307]; positive regulation of protein ubiquitination [GO:0031398]; negative regulation of NF-kappaB transcription factor activity [GO:0032088]; positive regulation of proteasomal ubiquitin-dependent protein catabolic process [GO:0032436]; negative regulation of apoptotic process [GO:0043066]; negative regulation of MAPK cascade [GO:0043409]; negative regulation of DNA damage response, signal transduction by p53 class mediator [GO:0043518]; positive regulation of cyclin-dependent protein serine/threonine kinase activity [GO:0045737]; proteasome regulatory particle assembly [GO:0070682]; negative regulation of release of cytochrome c from mitochondria [GO:0090201]	protein binding [GO:0005515]; transcription factor binding [GO:0008134]	nucleus [GO:0005634]; nucleoplasm [GO:0005654]; cytoplasm [GO:0005737]; cytosol [GO:0005829]; intermediate filament cytoskeleton [GO:0045111]; proteasome complex [GO:0000502]
Nafisa_SEN5	26S proteasome non-ATPase regulatory subunit 10	PSMD10	O75832	O75832	5.0962	0.443	XT NP B	2023ms1276	negative regulation of transcription by RNA polymerase II [GO:0000122]; apoptotic process [GO:0006915]; cytoplasmic sequestering of NF-kappaB [GO:0007253]; positive regulation of cell growth [GO:0030307]; positive regulation of protein ubiquitination [GO:0031398]; negative regulation of NF-kappaB transcription factor activity [GO:0032088]; positive regulation of proteasomal ubiquitin-dependent protein catabolic process [GO:0032436]; negative regulation of apoptotic process [GO:0043066]; negative regulation of MAPK cascade [GO:0043409]; negative regulation of DNA damage response, signal transduction by p53 class mediator [GO:0043518]; positive regulation of cyclin-dependent protein serine/threonine kinase activity [GO:0045737]; proteasome regulatory particle assembly [GO:0070682]; negative regulation of release of cytochrome c from mitochondria [GO:0090201]	protein binding [GO:0005515]; transcription factor binding [GO:0008134]	nucleus [GO:0005634]; nucleoplasm [GO:0005654]; cytoplasm [GO:0005737]; cytosol [GO:0005829]; intermediate filament cytoskeleton [GO:0045111]; proteasome complex [GO:0000502]
Nafisa_SEN4	26S proteasome non-ATPase regulatory subunit 10	PSMD10	O75832	O75832	5.0363	0.4159	XT NP B	2023ms1276	negative regulation of transcription by RNA polymerase II [GO:0000122]; apoptotic process [GO:0006915]; cytoplasmic sequestering of NF-kappaB [GO:0007253]; positive regulation of cell growth [GO:0030307]; positive regulation of protein ubiquitination [GO:0031398]; negative regulation of NF-kappaB transcription factor activity [GO:0032088]; positive regulation of proteasomal ubiquitin-dependent protein catabolic process [GO:0032436]; negative regulation of apoptotic process [GO:0043066]; negative regulation of MAPK cascade [GO:0043409]; negative regulation of DNA damage response, signal transduction by p53 class mediator [GO:0043518]; positive regulation of cyclin-dependent protein serine/threonine kinase activity [GO:0045737]; proteasome regulatory particle assembly [GO:0070682]; negative regulation of release of cytochrome c from mitochondria [GO:0090201]	protein binding [GO:0005515]; transcription factor binding [GO:0008134]	nucleus [GO:0005634]; nucleoplasm [GO:0005654]; cytoplasm [GO:0005737]; cytosol [GO:0005829]; intermediate filament cytoskeleton [GO:0045111]; proteasome complex [GO:0000502]
Nafisa_SEN3	26S proteasome non-ATPase regulatory subunit 10	PSMD10	O75832	O75832	5.0783	0.4587	XT NP B	2023ms1276	negative regulation of transcription by RNA polymerase II [GO:0000122]; apoptotic process [GO:0006915]; cytoplasmic sequestering of NF-kappaB [GO:0007253]; positive regulation of cell growth [GO:0030307]; positive regulation of protein ubiquitination [GO:0031398]; negative regulation of NF-kappaB transcription factor activity [GO:0032088]; positive regulation of proteasomal ubiquitin-dependent protein catabolic process [GO:0032436]; negative regulation of apoptotic process [GO:0043066]; negative regulation of MAPK cascade [GO:0043409]; negative regulation of DNA damage response, signal transduction by p53 class mediator [GO:0043518]; positive regulation of cyclin-dependent protein serine/threonine kinase activity [GO:0045737]; proteasome regulatory particle assembly [GO:0070682]; negative regulation of release of cytochrome c from mitochondria [GO:0090201]	protein binding [GO:0005515]; transcription factor binding [GO:0008134]	nucleus [GO:0005634]; nucleoplasm [GO:0005654]; cytoplasm [GO:0005737]; cytosol [GO:0005829]; intermediate filament cytoskeleton [GO:0045111]; proteasome complex [GO:0000502]
Nafisa_SEN2	26S proteasome non-ATPase regulatory subunit 10	PSMD10	O75832	O75832	5.1087	0.4758	XT NP B	2023ms1276	negative regulation of transcription by RNA polymerase II [GO:0000122]; apoptotic process [GO:0006915]; cytoplasmic sequestering of NF-kappaB [GO:0007253]; positive regulation of cell growth [GO:0030307]; positive regulation of protein ubiquitination [GO:0031398]; negative regulation of NF-kappaB transcription factor activity [GO:0032088]; positive regulation of proteasomal ubiquitin-dependent protein catabolic process [GO:0032436]; negative regulation of apoptotic process [GO:0043066]; negative regulation of MAPK cascade [GO:0043409]; negative regulation of DNA damage response, signal transduction by p53 class mediator [GO:0043518]; positive regulation of cyclin-dependent protein serine/threonine kinase activity [GO:0045737]; proteasome regulatory particle assembly [GO:0070682]; negative regulation of release of cytochrome c from mitochondria [GO:0090201]	protein binding [GO:0005515]; transcription factor binding [GO:0008134]	nucleus [GO:0005634]; nucleoplasm [GO:0005654]; cytoplasm [GO:0005737]; cytosol [GO:0005829]; intermediate filament cytoskeleton [GO:0045111]; proteasome complex [GO:0000502]
Nafisa_SEN1	26S proteasome non-ATPase regulatory subunit 10	PSMD10	O75832	O75832	5.08	0.4623	XT NP B	2023ms1276	negative regulation of transcription by RNA polymerase II [GO:0000122]; apoptotic process [GO:0006915]; cytoplasmic sequestering of NF-kappaB [GO:0007253]; positive regulation of cell growth [GO:0030307]; positive regulation of protein ubiquitination [GO:0031398]; negative regulation of NF-kappaB transcription factor activity [GO:0032088]; positive regulation of proteasomal ubiquitin-dependent protein catabolic process [GO:0032436]; negative regulation of apoptotic process [GO:0043066]; negative regulation of MAPK cascade [GO:0043409]; negative regulation of DNA damage response, signal transduction by p53 class mediator [GO:0043518]; positive regulation of cyclin-dependent protein serine/threonine kinase activity [GO:0045737]; proteasome regulatory particle assembly [GO:0070682]; negative regulation of release of cytochrome c from mitochondria [GO:0090201]	protein binding [GO:0005515]; transcription factor binding [GO:0008134]	nucleus [GO:0005634]; nucleoplasm [GO:0005654]; cytoplasm [GO:0005737]; cytosol [GO:0005829]; intermediate filament cytoskeleton [GO:0045111]; proteasome complex [GO:0000502]
Nafisa_PRO7	26S proteasome non-ATPase regulatory subunit 10	PSMD10	O75832	O75832	4.7839	0.229	XT NP B	2023ms1276	negative regulation of transcription by RNA polymerase II [GO:0000122]; apoptotic process [GO:0006915]; cytoplasmic sequestering of NF-kappaB [GO:0007253]; positive regulation of cell growth [GO:0030307]; positive regulation of protein ubiquitination [GO:0031398]; negative regulation of NF-kappaB transcription factor activity [GO:0032088]; positive regulation of proteasomal ubiquitin-dependent protein catabolic process [GO:0032436]; negative regulation of apoptotic process [GO:0043066]; negative regulation of MAPK cascade [GO:0043409]; negative regulation of DNA damage response, signal transduction by p53 class mediator [GO:0043518]; positive regulation of cyclin-dependent protein serine/threonine kinase activity [GO:0045737]; proteasome regulatory particle assembly [GO:0070682]; negative regulation of release of cytochrome c from mitochondria [GO:0090201]	protein binding [GO:0005515]; transcription factor binding [GO:0008134]	nucleus [GO:0005634]; nucleoplasm [GO:0005654]; cytoplasm [GO:0005737]; cytosol [GO:0005829]; intermediate filament cytoskeleton [GO:0045111]; proteasome complex [GO:0000502]
Nafisa_PRO6	26S proteasome non-ATPase regulatory subunit 10	PSMD10	O75832	O75832	4.7882	0.2431	XT NP B	2023ms1276	negative regulation of transcription by RNA polymerase II [GO:0000122]; apoptotic process [GO:0006915]; cytoplasmic sequestering of NF-kappaB [GO:0007253]; positive regulation of cell growth [GO:0030307]; positive regulation of protein ubiquitination [GO:0031398]; negative regulation of NF-kappaB transcription factor activity [GO:0032088]; positive regulation of proteasomal ubiquitin-dependent protein catabolic process [GO:0032436]; negative regulation of apoptotic process [GO:0043066]; negative regulation of MAPK cascade [GO:0043409]; negative regulation of DNA damage response, signal transduction by p53 class mediator [GO:0043518]; positive regulation of cyclin-dependent protein serine/threonine kinase activity [GO:0045737]; proteasome regulatory particle assembly [GO:0070682]; negative regulation of release of cytochrome c from mitochondria [GO:0090201]	protein binding [GO:0005515]; transcription factor binding [GO:0008134]	nucleus [GO:0005634]; nucleoplasm [GO:0005654]; cytoplasm [GO:0005737]; cytosol [GO:0005829]; intermediate filament cytoskeleton [GO:0045111]; proteasome complex [GO:0000502]
Nafisa_PRO5	26S proteasome non-ATPase regulatory subunit 10	PSMD10	O75832	O75832	4.7326	0.1954	XT NP B	2023ms1276	negative regulation of transcription by RNA polymerase II [GO:0000122]; apoptotic process [GO:0006915]; cytoplasmic sequestering of NF-kappaB [GO:0007253]; positive regulation of cell growth [GO:0030307]; positive regulation of protein ubiquitination [GO:0031398]; negative regulation of NF-kappaB transcription factor activity [GO:0032088]; positive regulation of proteasomal ubiquitin-dependent protein catabolic process [GO:0032436]; negative regulation of apoptotic process [GO:0043066]; negative regulation of MAPK cascade [GO:0043409]; negative regulation of DNA damage response, signal transduction by p53 class mediator [GO:0043518]; positive regulation of cyclin-dependent protein serine/threonine kinase activity [GO:0045737]; proteasome regulatory particle assembly [GO:0070682]; negative regulation of release of cytochrome c from mitochondria [GO:0090201]	protein binding [GO:0005515]; transcription factor binding [GO:0008134]	nucleus [GO:0005634]; nucleoplasm [GO:0005654]; cytoplasm [GO:0005737]; cytosol [GO:0005829]; intermediate filament cytoskeleton [GO:0045111]; proteasome complex [GO:0000502]
Nafisa_PRO4	26S proteasome non-ATPase regulatory subunit 10	PSMD10	O75832	O75832	4.8038	0.2316	XT NP B	2023ms1276	negative regulation of transcription by RNA polymerase II [GO:0000122]; apoptotic process [GO:0006915]; cytoplasmic sequestering of NF-kappaB [GO:0007253]; positive regulation of cell growth [GO:0030307]; positive regulation of protein ubiquitination [GO:0031398]; negative regulation of NF-kappaB transcription factor activity [GO:0032088]; positive regulation of proteasomal ubiquitin-dependent protein catabolic process [GO:0032436]; negative regulation of apoptotic process [GO:0043066]; negative regulation of MAPK cascade [GO:0043409]; negative regulation of DNA damage response, signal transduction by p53 class mediator [GO:0043518]; positive regulation of cyclin-dependent protein serine/threonine kinase activity [GO:0045737]; proteasome regulatory particle assembly [GO:0070682]; negative regulation of release of cytochrome c from mitochondria [GO:0090201]	protein binding [GO:0005515]; transcription factor binding [GO:0008134]	nucleus [GO:0005634]; nucleoplasm [GO:0005654]; cytoplasm [GO:0005737]; cytosol [GO:0005829]; intermediate filament cytoskeleton [GO:0045111]; proteasome complex [GO:0000502]
Nafisa_PRO3	26S proteasome non-ATPase regulatory subunit 10	PSMD10	O75832	O75832	4.7783	0.2078	XT NP B	2023ms1276	negative regulation of transcription by RNA polymerase II [GO:0000122]; apoptotic process [GO:0006915]; cytoplasmic sequestering of NF-kappaB [GO:0007253]; positive regulation of cell growth [GO:0030307]; positive regulation of protein ubiquitination [GO:0031398]; negative regulation of NF-kappaB transcription factor activity [GO:0032088]; positive regulation of proteasomal ubiquitin-dependent protein catabolic process [GO:0032436]; negative regulation of apoptotic process [GO:0043066]; negative regulation of MAPK cascade [GO:0043409]; negative regulation of DNA damage response, signal transduction by p53 class mediator [GO:0043518]; positive regulation of cyclin-dependent protein serine/threonine kinase activity [GO:0045737]; proteasome regulatory particle assembly [GO:0070682]; negative regulation of release of cytochrome c from mitochondria [GO:0090201]	protein binding [GO:0005515]; transcription factor binding [GO:0008134]	nucleus [GO:0005634]; nucleoplasm [GO:0005654]; cytoplasm [GO:0005737]; cytosol [GO:0005829]; intermediate filament cytoskeleton [GO:0045111]; proteasome complex [GO:0000502]
Nafisa_PRO2	26S proteasome non-ATPase regulatory subunit 10	PSMD10	O75832	O75832	4.7949	0.2431	XT NP B	2023ms1276	negative regulation of transcription by RNA polymerase II [GO:0000122]; apoptotic process [GO:0006915]; cytoplasmic sequestering of NF-kappaB [GO:0007253]; positive regulation of cell growth [GO:0030307]; positive regulation of protein ubiquitination [GO:0031398]; negative regulation of NF-kappaB transcription factor activity [GO:0032088]; positive regulation of proteasomal ubiquitin-dependent protein catabolic process [GO:0032436]; negative regulation of apoptotic process [GO:0043066]; negative regulation of MAPK cascade [GO:0043409]; negative regulation of DNA damage response, signal transduction by p53 class mediator [GO:0043518]; positive regulation of cyclin-dependent protein serine/threonine kinase activity [GO:0045737]; proteasome regulatory particle assembly [GO:0070682]; negative regulation of release of cytochrome c from mitochondria [GO:0090201]	protein binding [GO:0005515]; transcription factor binding [GO:0008134]	nucleus [GO:0005634]; nucleoplasm [GO:0005654]; cytoplasm [GO:0005737]; cytosol [GO:0005829]; intermediate filament cytoskeleton [GO:0045111]; proteasome complex [GO:0000502]
Nafisa_PRO1	26S proteasome non-ATPase regulatory subunit 10	PSMD10	O75832	O75832	4.8009	0.2537	XT NP B	2023ms1276	negative regulation of transcription by RNA polymerase II [GO:0000122]; apoptotic process [GO:0006915]; cytoplasmic sequestering of NF-kappaB [GO:0007253]; positive regulation of cell growth [GO:0030307]; positive regulation of protein ubiquitination [GO:0031398]; negative regulation of NF-kappaB transcription factor activity [GO:0032088]; positive regulation of proteasomal ubiquitin-dependent protein catabolic process [GO:0032436]; negative regulation of apoptotic process [GO:0043066]; negative regulation of MAPK cascade [GO:0043409]; negative regulation of DNA damage response, signal transduction by p53 class mediator [GO:0043518]; positive regulation of cyclin-dependent protein serine/threonine kinase activity [GO:0045737]; proteasome regulatory particle assembly [GO:0070682]; negative regulation of release of cytochrome c from mitochondria [GO:0090201]	protein binding [GO:0005515]; transcription factor binding [GO:0008134]	nucleus [GO:0005634]; nucleoplasm [GO:0005654]; cytoplasm [GO:0005737]; cytosol [GO:0005829]; intermediate filament cytoskeleton [GO:0045111]; proteasome complex [GO:0000502]
Nafisa_SEN7	Pleckstrin homology domain-containing family A member 2	PLEKHA2	A8K727	Q9HB19	4.5406	-0.0722	XT NP A	2023ms1276	positive regulation of cell-matrix adhesion [GO:0001954]	fibronectin binding [GO:0001968]; protein binding [GO:0005515]; lipid binding [GO:0008289]; laminin binding [GO:0043236]; phosphatidylinositol-3,4-bisphosphate binding [GO:0043325]; PDZ domain binding [GO:0030165]	nucleus [GO:0005634]; cytoplasm [GO:0005737]; plasma membrane [GO:0005886]; membrane [GO:0016020]; protein-containing complex [GO:0032991]
Nafisa_SEN6	Pleckstrin homology domain-containing family A member 2	PLEKHA2	A8K727	Q9HB19	4.5359	-0.0912	XT NP A	2023ms1276	positive regulation of cell-matrix adhesion [GO:0001954]	fibronectin binding [GO:0001968]; protein binding [GO:0005515]; lipid binding [GO:0008289]; laminin binding [GO:0043236]; phosphatidylinositol-3,4-bisphosphate binding [GO:0043325]; PDZ domain binding [GO:0030165]	nucleus [GO:0005634]; cytoplasm [GO:0005737]; plasma membrane [GO:0005886]; membrane [GO:0016020]; protein-containing complex [GO:0032991]
Nafisa_SEN5	Pleckstrin homology domain-containing family A member 2	PLEKHA2	A8K727	Q9HB19	4.6322	-0.0209	XT NP A	2023ms1276	positive regulation of cell-matrix adhesion [GO:0001954]	fibronectin binding [GO:0001968]; protein binding [GO:0005515]; lipid binding [GO:0008289]; laminin binding [GO:0043236]; phosphatidylinositol-3,4-bisphosphate binding [GO:0043325]; PDZ domain binding [GO:0030165]	nucleus [GO:0005634]; cytoplasm [GO:0005737]; plasma membrane [GO:0005886]; membrane [GO:0016020]; protein-containing complex [GO:0032991]
Nafisa_SEN4	Pleckstrin homology domain-containing family A member 2	PLEKHA2	A8K727	Q9HB19	4.4957	-0.1246	XT NP A	2023ms1276	positive regulation of cell-matrix adhesion [GO:0001954]	fibronectin binding [GO:0001968]; protein binding [GO:0005515]; lipid binding [GO:0008289]; laminin binding [GO:0043236]; phosphatidylinositol-3,4-bisphosphate binding [GO:0043325]; PDZ domain binding [GO:0030165]	nucleus [GO:0005634]; cytoplasm [GO:0005737]; plasma membrane [GO:0005886]; membrane [GO:0016020]; protein-containing complex [GO:0032991]
Nafisa_SEN3	Pleckstrin homology domain-containing family A member 2	PLEKHA2	A8K727	Q9HB19	4.4893	-0.1303	XT NP A	2023ms1276	positive regulation of cell-matrix adhesion [GO:0001954]	fibronectin binding [GO:0001968]; protein binding [GO:0005515]; lipid binding [GO:0008289]; laminin binding [GO:0043236]; phosphatidylinositol-3,4-bisphosphate binding [GO:0043325]; PDZ domain binding [GO:0030165]	nucleus [GO:0005634]; cytoplasm [GO:0005737]; plasma membrane [GO:0005886]; membrane [GO:0016020]; protein-containing complex [GO:0032991]
Nafisa_SEN2	Pleckstrin homology domain-containing family A member 2	PLEKHA2	A8K727	Q9HB19	4.4582	-0.1747	XT NP A	2023ms1276	positive regulation of cell-matrix adhesion [GO:0001954]	fibronectin binding [GO:0001968]; protein binding [GO:0005515]; lipid binding [GO:0008289]; laminin binding [GO:0043236]; phosphatidylinositol-3,4-bisphosphate binding [GO:0043325]; PDZ domain binding [GO:0030165]	nucleus [GO:0005634]; cytoplasm [GO:0005737]; plasma membrane [GO:0005886]; membrane [GO:0016020]; protein-containing complex [GO:0032991]
Nafisa_SEN1	Pleckstrin homology domain-containing family A member 2	PLEKHA2	A8K727	Q9HB19	4.5064	-0.1113	XT NP A	2023ms1276	positive regulation of cell-matrix adhesion [GO:0001954]	fibronectin binding [GO:0001968]; protein binding [GO:0005515]; lipid binding [GO:0008289]; laminin binding [GO:0043236]; phosphatidylinositol-3,4-bisphosphate binding [GO:0043325]; PDZ domain binding [GO:0030165]	nucleus [GO:0005634]; cytoplasm [GO:0005737]; plasma membrane [GO:0005886]; membrane [GO:0016020]; protein-containing complex [GO:0032991]
Nafisa_PRO7	Pleckstrin homology domain-containing family A member 2	PLEKHA2	A8K727	Q9HB19	4.2341	-0.3208	XT NP A	2023ms1276	positive regulation of cell-matrix adhesion [GO:0001954]	fibronectin binding [GO:0001968]; protein binding [GO:0005515]; lipid binding [GO:0008289]; laminin binding [GO:0043236]; phosphatidylinositol-3,4-bisphosphate binding [GO:0043325]; PDZ domain binding [GO:0030165]	nucleus [GO:0005634]; cytoplasm [GO:0005737]; plasma membrane [GO:0005886]; membrane [GO:0016020]; protein-containing complex [GO:0032991]
Nafisa_PRO6	Pleckstrin homology domain-containing family A member 2	PLEKHA2	A8K727	Q9HB19	4.3942	-0.1508	XT NP A	2023ms1276	positive regulation of cell-matrix adhesion [GO:0001954]	fibronectin binding [GO:0001968]; protein binding [GO:0005515]; lipid binding [GO:0008289]; laminin binding [GO:0043236]; phosphatidylinositol-3,4-bisphosphate binding [GO:0043325]; PDZ domain binding [GO:0030165]	nucleus [GO:0005634]; cytoplasm [GO:0005737]; plasma membrane [GO:0005886]; membrane [GO:0016020]; protein-containing complex [GO:0032991]
Nafisa_PRO5	Pleckstrin homology domain-containing family A member 2	PLEKHA2	A8K727	Q9HB19	4.2723	-0.2649	XT NP A	2023ms1276	positive regulation of cell-matrix adhesion [GO:0001954]	fibronectin binding [GO:0001968]; protein binding [GO:0005515]; lipid binding [GO:0008289]; laminin binding [GO:0043236]; phosphatidylinositol-3,4-bisphosphate binding [GO:0043325]; PDZ domain binding [GO:0030165]	nucleus [GO:0005634]; cytoplasm [GO:0005737]; plasma membrane [GO:0005886]; membrane [GO:0016020]; protein-containing complex [GO:0032991]
Nafisa_PRO4	Pleckstrin homology domain-containing family A member 2	PLEKHA2	A8K727	Q9HB19	4.4045	-0.1677	XT NP A	2023ms1276	positive regulation of cell-matrix adhesion [GO:0001954]	fibronectin binding [GO:0001968]; protein binding [GO:0005515]; lipid binding [GO:0008289]; laminin binding [GO:0043236]; phosphatidylinositol-3,4-bisphosphate binding [GO:0043325]; PDZ domain binding [GO:0030165]	nucleus [GO:0005634]; cytoplasm [GO:0005737]; plasma membrane [GO:0005886]; membrane [GO:0016020]; protein-containing complex [GO:0032991]
Nafisa_PRO3	Pleckstrin homology domain-containing family A member 2	PLEKHA2	A8K727	Q9HB19	4.3248	-0.2457	XT NP A	2023ms1276	positive regulation of cell-matrix adhesion [GO:0001954]	fibronectin binding [GO:0001968]; protein binding [GO:0005515]; lipid binding [GO:0008289]; laminin binding [GO:0043236]; phosphatidylinositol-3,4-bisphosphate binding [GO:0043325]; PDZ domain binding [GO:0030165]	nucleus [GO:0005634]; cytoplasm [GO:0005737]; plasma membrane [GO:0005886]; membrane [GO:0016020]; protein-containing complex [GO:0032991]
Nafisa_PRO2	Pleckstrin homology domain-containing family A member 2	PLEKHA2	A8K727	Q9HB19	4.3887	-0.1631	XT NP A	2023ms1276	positive regulation of cell-matrix adhesion [GO:0001954]	fibronectin binding [GO:0001968]; protein binding [GO:0005515]; lipid binding [GO:0008289]; laminin binding [GO:0043236]; phosphatidylinositol-3,4-bisphosphate binding [GO:0043325]; PDZ domain binding [GO:0030165]	nucleus [GO:0005634]; cytoplasm [GO:0005737]; plasma membrane [GO:0005886]; membrane [GO:0016020]; protein-containing complex [GO:0032991]
Nafisa_PRO1	Pleckstrin homology domain-containing family A member 2	PLEKHA2	A8K727	Q9HB19	4.2921	-0.2552	XT NP A	2023ms1276	positive regulation of cell-matrix adhesion [GO:0001954]	fibronectin binding [GO:0001968]; protein binding [GO:0005515]; lipid binding [GO:0008289]; laminin binding [GO:0043236]; phosphatidylinositol-3,4-bisphosphate binding [GO:0043325]; PDZ domain binding [GO:0030165]	nucleus [GO:0005634]; cytoplasm [GO:0005737]; plasma membrane [GO:0005886]; membrane [GO:0016020]; protein-containing complex [GO:0032991]
Nafisa_SEN7	Nuclear pore complex protein Nup205	NUP205	Q92621	Q92621	4.5318	-0.0809	XT NP A	2023ms1276	nucleocytoplasmic transport [GO:0006913]; protein transport [GO:0015031]; mRNA transport [GO:0051028]; nuclear pore complex assembly [GO:0051292]; nuclear pore organization [GO:0006999]	protein binding [GO:0005515]; structural constituent of nuclear pore [GO:0017056]	nuclear envelope [GO:0005635]; cytosol [GO:0005829]; membrane [GO:0016020]; nuclear membrane [GO:0031965]; nuclear periphery [GO:0034399]; nuclear pore [GO:0005643]; nuclear pore inner ring [GO:0044611]
Nafisa_SEN6	Nuclear pore complex protein Nup205	NUP205	Q92621	Q92621	4.577	-0.0501	XT NP A	2023ms1276	nucleocytoplasmic transport [GO:0006913]; protein transport [GO:0015031]; mRNA transport [GO:0051028]; nuclear pore complex assembly [GO:0051292]; nuclear pore organization [GO:0006999]	protein binding [GO:0005515]; structural constituent of nuclear pore [GO:0017056]	nuclear envelope [GO:0005635]; cytosol [GO:0005829]; membrane [GO:0016020]; nuclear membrane [GO:0031965]; nuclear periphery [GO:0034399]; nuclear pore [GO:0005643]; nuclear pore inner ring [GO:0044611]
Nafisa_SEN5	Nuclear pore complex protein Nup205	NUP205	Q92621	Q92621	4.5451	-0.1081	XT NP A	2023ms1276	nucleocytoplasmic transport [GO:0006913]; protein transport [GO:0015031]; mRNA transport [GO:0051028]; nuclear pore complex assembly [GO:0051292]; nuclear pore organization [GO:0006999]	protein binding [GO:0005515]; structural constituent of nuclear pore [GO:0017056]	nuclear envelope [GO:0005635]; cytosol [GO:0005829]; membrane [GO:0016020]; nuclear membrane [GO:0031965]; nuclear periphery [GO:0034399]; nuclear pore [GO:0005643]; nuclear pore inner ring [GO:0044611]
Nafisa_SEN4	Nuclear pore complex protein Nup205	NUP205	Q92621	Q92621	4.5311	-0.0892	XT NP A	2023ms1276	nucleocytoplasmic transport [GO:0006913]; protein transport [GO:0015031]; mRNA transport [GO:0051028]; nuclear pore complex assembly [GO:0051292]; nuclear pore organization [GO:0006999]	protein binding [GO:0005515]; structural constituent of nuclear pore [GO:0017056]	nuclear envelope [GO:0005635]; cytosol [GO:0005829]; membrane [GO:0016020]; nuclear membrane [GO:0031965]; nuclear periphery [GO:0034399]; nuclear pore [GO:0005643]; nuclear pore inner ring [GO:0044611]
Nafisa_SEN3	Nuclear pore complex protein Nup205	NUP205	Q92621	Q92621	4.5701	-0.0495	XT NP A	2023ms1276	nucleocytoplasmic transport [GO:0006913]; protein transport [GO:0015031]; mRNA transport [GO:0051028]; nuclear pore complex assembly [GO:0051292]; nuclear pore organization [GO:0006999]	protein binding [GO:0005515]; structural constituent of nuclear pore [GO:0017056]	nuclear envelope [GO:0005635]; cytosol [GO:0005829]; membrane [GO:0016020]; nuclear membrane [GO:0031965]; nuclear periphery [GO:0034399]; nuclear pore [GO:0005643]; nuclear pore inner ring [GO:0044611]
Nafisa_SEN2	Nuclear pore complex protein Nup205	NUP205	Q92621	Q92621	4.5702	-0.0627	XT NP A	2023ms1276	nucleocytoplasmic transport [GO:0006913]; protein transport [GO:0015031]; mRNA transport [GO:0051028]; nuclear pore complex assembly [GO:0051292]; nuclear pore organization [GO:0006999]	protein binding [GO:0005515]; structural constituent of nuclear pore [GO:0017056]	nuclear envelope [GO:0005635]; cytosol [GO:0005829]; membrane [GO:0016020]; nuclear membrane [GO:0031965]; nuclear periphery [GO:0034399]; nuclear pore [GO:0005643]; nuclear pore inner ring [GO:0044611]
Nafisa_SEN1	Nuclear pore complex protein Nup205	NUP205	Q92621	Q92621	4.5215	-0.0962	XT NP A	2023ms1276	nucleocytoplasmic transport [GO:0006913]; protein transport [GO:0015031]; mRNA transport [GO:0051028]; nuclear pore complex assembly [GO:0051292]; nuclear pore organization [GO:0006999]	protein binding [GO:0005515]; structural constituent of nuclear pore [GO:0017056]	nuclear envelope [GO:0005635]; cytosol [GO:0005829]; membrane [GO:0016020]; nuclear membrane [GO:0031965]; nuclear periphery [GO:0034399]; nuclear pore [GO:0005643]; nuclear pore inner ring [GO:0044611]
Nafisa_PRO7	Nuclear pore complex protein Nup205	NUP205	Q92621	Q92621	4.1879	-0.3669	XT NP A	2023ms1276	nucleocytoplasmic transport [GO:0006913]; protein transport [GO:0015031]; mRNA transport [GO:0051028]; nuclear pore complex assembly [GO:0051292]; nuclear pore organization [GO:0006999]	protein binding [GO:0005515]; structural constituent of nuclear pore [GO:0017056]	nuclear envelope [GO:0005635]; cytosol [GO:0005829]; membrane [GO:0016020]; nuclear membrane [GO:0031965]; nuclear periphery [GO:0034399]; nuclear pore [GO:0005643]; nuclear pore inner ring [GO:0044611]
