## Supplementary material for "A plasma proteomic signature links secretome of senescent monocytes to aging- and obesity-related clinical outcomes in humans": Table S1 (part 53 of 80)

### Sheet: Replicate Data (continued)
Table S1: Replicate Data from Quantification of Proteins from MS-Based Secretomics of Senescent and Non-Senescent Monocytes
Nafisa_PRO6	Nuclear pore complex protein Nup205	NUP205	Q92621	Q92621	4.0596	-0.4854	XT NP A	2023ms1276	nucleocytoplasmic transport [GO:0006913]; protein transport [GO:0015031]; mRNA transport [GO:0051028]; nuclear pore complex assembly [GO:0051292]; nuclear pore organization [GO:0006999]	protein binding [GO:0005515]; structural constituent of nuclear pore [GO:0017056]	nuclear envelope [GO:0005635]; cytosol [GO:0005829]; membrane [GO:0016020]; nuclear membrane [GO:0031965]; nuclear periphery [GO:0034399]; nuclear pore [GO:0005643]; nuclear pore inner ring [GO:0044611]
Nafisa_PRO5	Nuclear pore complex protein Nup205	NUP205	Q92621	Q92621	4.0321	-0.5051	XT NP A	2023ms1276	nucleocytoplasmic transport [GO:0006913]; protein transport [GO:0015031]; mRNA transport [GO:0051028]; nuclear pore complex assembly [GO:0051292]; nuclear pore organization [GO:0006999]	protein binding [GO:0005515]; structural constituent of nuclear pore [GO:0017056]	nuclear envelope [GO:0005635]; cytosol [GO:0005829]; membrane [GO:0016020]; nuclear membrane [GO:0031965]; nuclear periphery [GO:0034399]; nuclear pore [GO:0005643]; nuclear pore inner ring [GO:0044611]
Nafisa_PRO4	Nuclear pore complex protein Nup205	NUP205	Q92621	Q92621	4.256	-0.3162	XT NP A	2023ms1276	nucleocytoplasmic transport [GO:0006913]; protein transport [GO:0015031]; mRNA transport [GO:0051028]; nuclear pore complex assembly [GO:0051292]; nuclear pore organization [GO:0006999]	protein binding [GO:0005515]; structural constituent of nuclear pore [GO:0017056]	nuclear envelope [GO:0005635]; cytosol [GO:0005829]; membrane [GO:0016020]; nuclear membrane [GO:0031965]; nuclear periphery [GO:0034399]; nuclear pore [GO:0005643]; nuclear pore inner ring [GO:0044611]
Nafisa_PRO3	Nuclear pore complex protein Nup205	NUP205	Q92621	Q92621	4.2334	-0.3372	XT NP A	2023ms1276	nucleocytoplasmic transport [GO:0006913]; protein transport [GO:0015031]; mRNA transport [GO:0051028]; nuclear pore complex assembly [GO:0051292]; nuclear pore organization [GO:0006999]	protein binding [GO:0005515]; structural constituent of nuclear pore [GO:0017056]	nuclear envelope [GO:0005635]; cytosol [GO:0005829]; membrane [GO:0016020]; nuclear membrane [GO:0031965]; nuclear periphery [GO:0034399]; nuclear pore [GO:0005643]; nuclear pore inner ring [GO:0044611]
Nafisa_PRO2	Nuclear pore complex protein Nup205	NUP205	Q92621	Q92621	4.1799	-0.3719	XT NP A	2023ms1276	nucleocytoplasmic transport [GO:0006913]; protein transport [GO:0015031]; mRNA transport [GO:0051028]; nuclear pore complex assembly [GO:0051292]; nuclear pore organization [GO:0006999]	protein binding [GO:0005515]; structural constituent of nuclear pore [GO:0017056]	nuclear envelope [GO:0005635]; cytosol [GO:0005829]; membrane [GO:0016020]; nuclear membrane [GO:0031965]; nuclear periphery [GO:0034399]; nuclear pore [GO:0005643]; nuclear pore inner ring [GO:0044611]
Nafisa_PRO1	Nuclear pore complex protein Nup205	NUP205	Q92621	Q92621	3.8837	-0.6636	XT NP A	2023ms1276	nucleocytoplasmic transport [GO:0006913]; protein transport [GO:0015031]; mRNA transport [GO:0051028]; nuclear pore complex assembly [GO:0051292]; nuclear pore organization [GO:0006999]	protein binding [GO:0005515]; structural constituent of nuclear pore [GO:0017056]	nuclear envelope [GO:0005635]; cytosol [GO:0005829]; membrane [GO:0016020]; nuclear membrane [GO:0031965]; nuclear periphery [GO:0034399]; nuclear pore [GO:0005643]; nuclear pore inner ring [GO:0044611]
Nafisa_SEN7	ADP-ribosylation factor-like protein 6-interacting protein 4	ARL6IP4	Q66PJ3	Q66PJ3	4.0835	-0.5292	XT NP A	2023ms1276	mRNA processing [GO:0006397]; RNA splicing [GO:0008380]	RNA binding [GO:0003723]; protein binding [GO:0005515]	nucleus [GO:0005634]; nucleolus [GO:0005730]; nuclear speck [GO:0016607]
Nafisa_SEN6	ADP-ribosylation factor-like protein 6-interacting protein 4	ARL6IP4	Q66PJ3	Q66PJ3	4.0327	-0.5944	XT NP A	2023ms1276	mRNA processing [GO:0006397]; RNA splicing [GO:0008380]	RNA binding [GO:0003723]; protein binding [GO:0005515]	nucleus [GO:0005634]; nucleolus [GO:0005730]; nuclear speck [GO:0016607]
Nafisa_SEN5	ADP-ribosylation factor-like protein 6-interacting protein 4	ARL6IP4	Q66PJ3	Q66PJ3	4.1458	-0.5073	XT NP A	2023ms1276	mRNA processing [GO:0006397]; RNA splicing [GO:0008380]	RNA binding [GO:0003723]; protein binding [GO:0005515]	nucleus [GO:0005634]; nucleolus [GO:0005730]; nuclear speck [GO:0016607]
Nafisa_SEN4	ADP-ribosylation factor-like protein 6-interacting protein 4	ARL6IP4	Q66PJ3	Q66PJ3	4.1351	-0.4852	XT NP A	2023ms1276	mRNA processing [GO:0006397]; RNA splicing [GO:0008380]	RNA binding [GO:0003723]; protein binding [GO:0005515]	nucleus [GO:0005634]; nucleolus [GO:0005730]; nuclear speck [GO:0016607]
Nafisa_SEN3	ADP-ribosylation factor-like protein 6-interacting protein 4	ARL6IP4	Q66PJ3	Q66PJ3	4.0059	-0.6138	XT NP A	2023ms1276	mRNA processing [GO:0006397]; RNA splicing [GO:0008380]	RNA binding [GO:0003723]; protein binding [GO:0005515]	nucleus [GO:0005634]; nucleolus [GO:0005730]; nuclear speck [GO:0016607]
Nafisa_SEN2	ADP-ribosylation factor-like protein 6-interacting protein 4	ARL6IP4	Q66PJ3	Q66PJ3	3.8331	-0.7998	XT NP A	2023ms1276	mRNA processing [GO:0006397]; RNA splicing [GO:0008380]	RNA binding [GO:0003723]; protein binding [GO:0005515]	nucleus [GO:0005634]; nucleolus [GO:0005730]; nuclear speck [GO:0016607]
Nafisa_SEN1	ADP-ribosylation factor-like protein 6-interacting protein 4	ARL6IP4	Q66PJ3	Q66PJ3	4.2309	-0.3868	XT NP A	2023ms1276	mRNA processing [GO:0006397]; RNA splicing [GO:0008380]	RNA binding [GO:0003723]; protein binding [GO:0005515]	nucleus [GO:0005634]; nucleolus [GO:0005730]; nuclear speck [GO:0016607]
Nafisa_PRO6	ADP-ribosylation factor-like protein 6-interacting protein 4	ARL6IP4	Q66PJ3	Q66PJ3	3.2494	-1.2956	XT NP A	2023ms1276	mRNA processing [GO:0006397]; RNA splicing [GO:0008380]	RNA binding [GO:0003723]; protein binding [GO:0005515]	nucleus [GO:0005634]; nucleolus [GO:0005730]; nuclear speck [GO:0016607]
Nafisa_PRO5	ADP-ribosylation factor-like protein 6-interacting protein 4	ARL6IP4	Q66PJ3	Q66PJ3	3.2973	-1.2399	XT NP A	2023ms1276	mRNA processing [GO:0006397]; RNA splicing [GO:0008380]	RNA binding [GO:0003723]; protein binding [GO:0005515]	nucleus [GO:0005634]; nucleolus [GO:0005730]; nuclear speck [GO:0016607]
Nafisa_PRO4	ADP-ribosylation factor-like protein 6-interacting protein 4	ARL6IP4	Q66PJ3	Q66PJ3	3.6025	-0.9697	XT NP A	2023ms1276	mRNA processing [GO:0006397]; RNA splicing [GO:0008380]	RNA binding [GO:0003723]; protein binding [GO:0005515]	nucleus [GO:0005634]; nucleolus [GO:0005730]; nuclear speck [GO:0016607]
Nafisa_PRO2	ADP-ribosylation factor-like protein 6-interacting protein 4	ARL6IP4	Q66PJ3	Q66PJ3	3.7238	-0.828	XT NP A	2023ms1276	mRNA processing [GO:0006397]; RNA splicing [GO:0008380]	RNA binding [GO:0003723]; protein binding [GO:0005515]	nucleus [GO:0005634]; nucleolus [GO:0005730]; nuclear speck [GO:0016607]
Nafisa_SEN7	Phosphatidylinositol 4-kinase alpha	PI4KA	B4DYG5	P42356	4.3724	-0.2404	XT NP A	2023ms1276	phosphorylation [GO:0016310]; phosphatidylinositol biosynthetic process [GO:0006661]; signal transduction [GO:0007165]; viral RNA genome replication [GO:0039694]; multi-organism membrane organization [GO:0044803]; viral replication complex formation and maintenance [GO:0046786]; phosphatidylinositol phosphate biosynthetic process [GO:0046854]; phosphatidylinositol-mediated signaling [GO:0048015]	1-phosphatidylinositol 4-kinase activity [GO:0004430]; protein binding [GO:0005515]; ATP binding [GO:0005524]; kinase activity [GO:0016301]; cadherin binding [GO:0045296]; phosphatidylinositol kinase activity [GO:0052742]	cytoplasm [GO:0005737]; cytosol [GO:0005829]; plasma membrane [GO:0005886]; focal adhesion [GO:0005925]; membrane [GO:0016020]; Golgi-associated vesicle membrane [GO:0030660]; extracellular exosome [GO:0070062]
Nafisa_SEN6	Phosphatidylinositol 4-kinase alpha	PI4KA	B4DYG5	P42356	4.3383	-0.2888	XT NP A	2023ms1276	phosphorylation [GO:0016310]; phosphatidylinositol biosynthetic process [GO:0006661]; signal transduction [GO:0007165]; viral RNA genome replication [GO:0039694]; multi-organism membrane organization [GO:0044803]; viral replication complex formation and maintenance [GO:0046786]; phosphatidylinositol phosphate biosynthetic process [GO:0046854]; phosphatidylinositol-mediated signaling [GO:0048015]	1-phosphatidylinositol 4-kinase activity [GO:0004430]; protein binding [GO:0005515]; ATP binding [GO:0005524]; kinase activity [GO:0016301]; cadherin binding [GO:0045296]; phosphatidylinositol kinase activity [GO:0052742]	cytoplasm [GO:0005737]; cytosol [GO:0005829]; plasma membrane [GO:0005886]; focal adhesion [GO:0005925]; membrane [GO:0016020]; Golgi-associated vesicle membrane [GO:0030660]; extracellular exosome [GO:0070062]
Nafisa_SEN5	Phosphatidylinositol 4-kinase alpha	PI4KA	B4DYG5	P42356	4.4502	-0.2029	XT NP A	2023ms1276	phosphorylation [GO:0016310]; phosphatidylinositol biosynthetic process [GO:0006661]; signal transduction [GO:0007165]; viral RNA genome replication [GO:0039694]; multi-organism membrane organization [GO:0044803]; viral replication complex formation and maintenance [GO:0046786]; phosphatidylinositol phosphate biosynthetic process [GO:0046854]; phosphatidylinositol-mediated signaling [GO:0048015]	1-phosphatidylinositol 4-kinase activity [GO:0004430]; protein binding [GO:0005515]; ATP binding [GO:0005524]; kinase activity [GO:0016301]; cadherin binding [GO:0045296]; phosphatidylinositol kinase activity [GO:0052742]	cytoplasm [GO:0005737]; cytosol [GO:0005829]; plasma membrane [GO:0005886]; focal adhesion [GO:0005925]; membrane [GO:0016020]; Golgi-associated vesicle membrane [GO:0030660]; extracellular exosome [GO:0070062]
Nafisa_SEN4	Phosphatidylinositol 4-kinase alpha	PI4KA	B4DYG5	P42356	4.3301	-0.2902	XT NP A	2023ms1276	phosphorylation [GO:0016310]; phosphatidylinositol biosynthetic process [GO:0006661]; signal transduction [GO:0007165]; viral RNA genome replication [GO:0039694]; multi-organism membrane organization [GO:0044803]; viral replication complex formation and maintenance [GO:0046786]; phosphatidylinositol phosphate biosynthetic process [GO:0046854]; phosphatidylinositol-mediated signaling [GO:0048015]	1-phosphatidylinositol 4-kinase activity [GO:0004430]; protein binding [GO:0005515]; ATP binding [GO:0005524]; kinase activity [GO:0016301]; cadherin binding [GO:0045296]; phosphatidylinositol kinase activity [GO:0052742]	cytoplasm [GO:0005737]; cytosol [GO:0005829]; plasma membrane [GO:0005886]; focal adhesion [GO:0005925]; membrane [GO:0016020]; Golgi-associated vesicle membrane [GO:0030660]; extracellular exosome [GO:0070062]
Nafisa_SEN3	Phosphatidylinositol 4-kinase alpha	PI4KA	B4DYG5	P42356	4.3633	-0.2564	XT NP A	2023ms1276	phosphorylation [GO:0016310]; phosphatidylinositol biosynthetic process [GO:0006661]; signal transduction [GO:0007165]; viral RNA genome replication [GO:0039694]; multi-organism membrane organization [GO:0044803]; viral replication complex formation and maintenance [GO:0046786]; phosphatidylinositol phosphate biosynthetic process [GO:0046854]; phosphatidylinositol-mediated signaling [GO:0048015]	1-phosphatidylinositol 4-kinase activity [GO:0004430]; protein binding [GO:0005515]; ATP binding [GO:0005524]; kinase activity [GO:0016301]; cadherin binding [GO:0045296]; phosphatidylinositol kinase activity [GO:0052742]	cytoplasm [GO:0005737]; cytosol [GO:0005829]; plasma membrane [GO:0005886]; focal adhesion [GO:0005925]; membrane [GO:0016020]; Golgi-associated vesicle membrane [GO:0030660]; extracellular exosome [GO:0070062]
Nafisa_SEN2	Phosphatidylinositol 4-kinase alpha	PI4KA	B4DYG5	P42356	4.3607	-0.2722	XT NP A	2023ms1276	phosphorylation [GO:0016310]; phosphatidylinositol biosynthetic process [GO:0006661]; signal transduction [GO:0007165]; viral RNA genome replication [GO:0039694]; multi-organism membrane organization [GO:0044803]; viral replication complex formation and maintenance [GO:0046786]; phosphatidylinositol phosphate biosynthetic process [GO:0046854]; phosphatidylinositol-mediated signaling [GO:0048015]	1-phosphatidylinositol 4-kinase activity [GO:0004430]; protein binding [GO:0005515]; ATP binding [GO:0005524]; kinase activity [GO:0016301]; cadherin binding [GO:0045296]; phosphatidylinositol kinase activity [GO:0052742]	cytoplasm [GO:0005737]; cytosol [GO:0005829]; plasma membrane [GO:0005886]; focal adhesion [GO:0005925]; membrane [GO:0016020]; Golgi-associated vesicle membrane [GO:0030660]; extracellular exosome [GO:0070062]
Nafisa_SEN1	Phosphatidylinositol 4-kinase alpha	PI4KA	B4DYG5	P42356	4.3798	-0.2379	XT NP A	2023ms1276	phosphorylation [GO:0016310]; phosphatidylinositol biosynthetic process [GO:0006661]; signal transduction [GO:0007165]; viral RNA genome replication [GO:0039694]; multi-organism membrane organization [GO:0044803]; viral replication complex formation and maintenance [GO:0046786]; phosphatidylinositol phosphate biosynthetic process [GO:0046854]; phosphatidylinositol-mediated signaling [GO:0048015]	1-phosphatidylinositol 4-kinase activity [GO:0004430]; protein binding [GO:0005515]; ATP binding [GO:0005524]; kinase activity [GO:0016301]; cadherin binding [GO:0045296]; phosphatidylinositol kinase activity [GO:0052742]	cytoplasm [GO:0005737]; cytosol [GO:0005829]; plasma membrane [GO:0005886]; focal adhesion [GO:0005925]; membrane [GO:0016020]; Golgi-associated vesicle membrane [GO:0030660]; extracellular exosome [GO:0070062]
Nafisa_PRO7	Phosphatidylinositol 4-kinase alpha	PI4KA	B4DYG5	P42356	3.9479	-0.607	XT NP A	2023ms1276	phosphorylation [GO:0016310]; phosphatidylinositol biosynthetic process [GO:0006661]; signal transduction [GO:0007165]; viral RNA genome replication [GO:0039694]; multi-organism membrane organization [GO:0044803]; viral replication complex formation and maintenance [GO:0046786]; phosphatidylinositol phosphate biosynthetic process [GO:0046854]; phosphatidylinositol-mediated signaling [GO:0048015]	1-phosphatidylinositol 4-kinase activity [GO:0004430]; protein binding [GO:0005515]; ATP binding [GO:0005524]; kinase activity [GO:0016301]; cadherin binding [GO:0045296]; phosphatidylinositol kinase activity [GO:0052742]	cytoplasm [GO:0005737]; cytosol [GO:0005829]; plasma membrane [GO:0005886]; focal adhesion [GO:0005925]; membrane [GO:0016020]; Golgi-associated vesicle membrane [GO:0030660]; extracellular exosome [GO:0070062]
Nafisa_PRO6	Phosphatidylinositol 4-kinase alpha	PI4KA	B4DYG5	P42356	4.1844	-0.3606	XT NP A	2023ms1276	phosphorylation [GO:0016310]; phosphatidylinositol biosynthetic process [GO:0006661]; signal transduction [GO:0007165]; viral RNA genome replication [GO:0039694]; multi-organism membrane organization [GO:0044803]; viral replication complex formation and maintenance [GO:0046786]; phosphatidylinositol phosphate biosynthetic process [GO:0046854]; phosphatidylinositol-mediated signaling [GO:0048015]	1-phosphatidylinositol 4-kinase activity [GO:0004430]; protein binding [GO:0005515]; ATP binding [GO:0005524]; kinase activity [GO:0016301]; cadherin binding [GO:0045296]; phosphatidylinositol kinase activity [GO:0052742]	cytoplasm [GO:0005737]; cytosol [GO:0005829]; plasma membrane [GO:0005886]; focal adhesion [GO:0005925]; membrane [GO:0016020]; Golgi-associated vesicle membrane [GO:0030660]; extracellular exosome [GO:0070062]
Nafisa_PRO5	Phosphatidylinositol 4-kinase alpha	PI4KA	B4DYG5	P42356	4.0354	-0.5018	XT NP A	2023ms1276	phosphorylation [GO:0016310]; phosphatidylinositol biosynthetic process [GO:0006661]; signal transduction [GO:0007165]; viral RNA genome replication [GO:0039694]; multi-organism membrane organization [GO:0044803]; viral replication complex formation and maintenance [GO:0046786]; phosphatidylinositol phosphate biosynthetic process [GO:0046854]; phosphatidylinositol-mediated signaling [GO:0048015]	1-phosphatidylinositol 4-kinase activity [GO:0004430]; protein binding [GO:0005515]; ATP binding [GO:0005524]; kinase activity [GO:0016301]; cadherin binding [GO:0045296]; phosphatidylinositol kinase activity [GO:0052742]	cytoplasm [GO:0005737]; cytosol [GO:0005829]; plasma membrane [GO:0005886]; focal adhesion [GO:0005925]; membrane [GO:0016020]; Golgi-associated vesicle membrane [GO:0030660]; extracellular exosome [GO:0070062]
Nafisa_PRO4	Phosphatidylinositol 4-kinase alpha	PI4KA	B4DYG5	P42356	4.1947	-0.3775	XT NP A	2023ms1276	phosphorylation [GO:0016310]; phosphatidylinositol biosynthetic process [GO:0006661]; signal transduction [GO:0007165]; viral RNA genome replication [GO:0039694]; multi-organism membrane organization [GO:0044803]; viral replication complex formation and maintenance [GO:0046786]; phosphatidylinositol phosphate biosynthetic process [GO:0046854]; phosphatidylinositol-mediated signaling [GO:0048015]	1-phosphatidylinositol 4-kinase activity [GO:0004430]; protein binding [GO:0005515]; ATP binding [GO:0005524]; kinase activity [GO:0016301]; cadherin binding [GO:0045296]; phosphatidylinositol kinase activity [GO:0052742]	cytoplasm [GO:0005737]; cytosol [GO:0005829]; plasma membrane [GO:0005886]; focal adhesion [GO:0005925]; membrane [GO:0016020]; Golgi-associated vesicle membrane [GO:0030660]; extracellular exosome [GO:0070062]
Nafisa_PRO3	Phosphatidylinositol 4-kinase alpha	PI4KA	B4DYG5	P42356	4.1389	-0.4317	XT NP A	2023ms1276	phosphorylation [GO:0016310]; phosphatidylinositol biosynthetic process [GO:0006661]; signal transduction [GO:0007165]; viral RNA genome replication [GO:0039694]; multi-organism membrane organization [GO:0044803]; viral replication complex formation and maintenance [GO:0046786]; phosphatidylinositol phosphate biosynthetic process [GO:0046854]; phosphatidylinositol-mediated signaling [GO:0048015]	1-phosphatidylinositol 4-kinase activity [GO:0004430]; protein binding [GO:0005515]; ATP binding [GO:0005524]; kinase activity [GO:0016301]; cadherin binding [GO:0045296]; phosphatidylinositol kinase activity [GO:0052742]	cytoplasm [GO:0005737]; cytosol [GO:0005829]; plasma membrane [GO:0005886]; focal adhesion [GO:0005925]; membrane [GO:0016020]; Golgi-associated vesicle membrane [GO:0030660]; extracellular exosome [GO:0070062]
Nafisa_PRO2	Phosphatidylinositol 4-kinase alpha	PI4KA	B4DYG5	P42356	4.3158	-0.2359	XT NP A	2023ms1276	phosphorylation [GO:0016310]; phosphatidylinositol biosynthetic process [GO:0006661]; signal transduction [GO:0007165]; viral RNA genome replication [GO:0039694]; multi-organism membrane organization [GO:0044803]; viral replication complex formation and maintenance [GO:0046786]; phosphatidylinositol phosphate biosynthetic process [GO:0046854]; phosphatidylinositol-mediated signaling [GO:0048015]	1-phosphatidylinositol 4-kinase activity [GO:0004430]; protein binding [GO:0005515]; ATP binding [GO:0005524]; kinase activity [GO:0016301]; cadherin binding [GO:0045296]; phosphatidylinositol kinase activity [GO:0052742]	cytoplasm [GO:0005737]; cytosol [GO:0005829]; plasma membrane [GO:0005886]; focal adhesion [GO:0005925]; membrane [GO:0016020]; Golgi-associated vesicle membrane [GO:0030660]; extracellular exosome [GO:0070062]
Nafisa_PRO1	Phosphatidylinositol 4-kinase alpha	PI4KA	B4DYG5	P42356	4.2001	-0.3472	XT NP A	2023ms1276	phosphorylation [GO:0016310]; phosphatidylinositol biosynthetic process [GO:0006661]; signal transduction [GO:0007165]; viral RNA genome replication [GO:0039694]; multi-organism membrane organization [GO:0044803]; viral replication complex formation and maintenance [GO:0046786]; phosphatidylinositol phosphate biosynthetic process [GO:0046854]; phosphatidylinositol-mediated signaling [GO:0048015]	1-phosphatidylinositol 4-kinase activity [GO:0004430]; protein binding [GO:0005515]; ATP binding [GO:0005524]; kinase activity [GO:0016301]; cadherin binding [GO:0045296]; phosphatidylinositol kinase activity [GO:0052742]	cytoplasm [GO:0005737]; cytosol [GO:0005829]; plasma membrane [GO:0005886]; focal adhesion [GO:0005925]; membrane [GO:0016020]; Golgi-associated vesicle membrane [GO:0030660]; extracellular exosome [GO:0070062]
Nafisa_SEN7	Cysteine-rich protein 2	CRIP2	P52943	Q0VFX8	5.376	0.7632	XT NP A	2023ms1276	NA	NA	NA
Nafisa_SEN6	Cysteine-rich protein 2	CRIP2	P52943	Q0VFX8	5.3392	0.7121	XT NP A	2023ms1276	NA	NA	NA
Nafisa_SEN5	Cysteine-rich protein 2	CRIP2	P52943	Q0VFX8	5.3363	0.6832	XT NP A	2023ms1276	NA	NA	NA
Nafisa_SEN4	Cysteine-rich protein 2	CRIP2	P52943	Q0VFX8	5.424	0.8037	XT NP A	2023ms1276	NA	NA	NA
Nafisa_SEN3	Cysteine-rich protein 2	CRIP2	P52943	Q0VFX8	5.4462	0.8266	XT NP A	2023ms1276	NA	NA	NA
Nafisa_SEN2	Cysteine-rich protein 2	CRIP2	P52943	Q0VFX8	5.3233	0.6903	XT NP A	2023ms1276	NA	NA	NA
Nafisa_SEN1	Cysteine-rich protein 2	CRIP2	P52943	Q0VFX8	5.3576	0.7399	XT NP A	2023ms1276	NA	NA	NA
Nafisa_PRO7	Cysteine-rich protein 2	CRIP2	P52943	Q0VFX8	5.9341	1.3792	XT NP A	2023ms1276	NA	NA	NA
Nafisa_PRO6	Cysteine-rich protein 2	CRIP2	P52943	Q0VFX8	5.9336	1.3886	XT NP A	2023ms1276	NA	NA	NA
Nafisa_PRO5	Cysteine-rich protein 2	CRIP2	P52943	Q0VFX8	5.935	1.3978	XT NP A	2023ms1276	NA	NA	NA
Nafisa_PRO4	Cysteine-rich protein 2	CRIP2	P52943	Q0VFX8	5.9736	1.4014	XT NP A	2023ms1276	NA	NA	NA
Nafisa_PRO3	Cysteine-rich protein 2	CRIP2	P52943	Q0VFX8	5.9844	1.4139	XT NP A	2023ms1276	NA	NA	NA
Nafisa_PRO2	Cysteine-rich protein 2	CRIP2	P52943	Q0VFX8	5.9544	1.4026	XT NP A	2023ms1276	NA	NA	NA
Nafisa_PRO1	Cysteine-rich protein 2	CRIP2	P52943	Q0VFX8	5.9551	1.4079	XT NP A	2023ms1276	NA	NA	NA
Nafisa_SEN7	Integrin-linked kinase-associated serine/threonine phosphatase 2C	ILKAP	Q9H0C8	Q9H0C8	5.1547	0.542	XT NP A	2023ms1276	protein dephosphorylation [GO:0006470]	protein binding [GO:0005515]; metal ion binding [GO:0046872]; protein serine phosphatase activity [GO:0106306]; protein threonine phosphatase activity [GO:0106307]	nucleoplasm [GO:0005654]; cytosol [GO:0005829]; nucleus [GO:0005634]
Nafisa_SEN6	Integrin-linked kinase-associated serine/threonine phosphatase 2C	ILKAP	Q9H0C8	Q9H0C8	5.1539	0.5268	XT NP A	2023ms1276	protein dephosphorylation [GO:0006470]	protein binding [GO:0005515]; metal ion binding [GO:0046872]; protein serine phosphatase activity [GO:0106306]; protein threonine phosphatase activity [GO:0106307]	nucleoplasm [GO:0005654]; cytosol [GO:0005829]; nucleus [GO:0005634]
Nafisa_SEN5	Integrin-linked kinase-associated serine/threonine phosphatase 2C	ILKAP	Q9H0C8	Q9H0C8	5.2368	0.5836	XT NP A	2023ms1276	protein dephosphorylation [GO:0006470]	protein binding [GO:0005515]; metal ion binding [GO:0046872]; protein serine phosphatase activity [GO:0106306]; protein threonine phosphatase activity [GO:0106307]	nucleoplasm [GO:0005654]; cytosol [GO:0005829]; nucleus [GO:0005634]
Nafisa_SEN4	Integrin-linked kinase-associated serine/threonine phosphatase 2C	ILKAP	Q9H0C8	Q9H0C8	5.1295	0.5091	XT NP A	2023ms1276	protein dephosphorylation [GO:0006470]	protein binding [GO:0005515]; metal ion binding [GO:0046872]; protein serine phosphatase activity [GO:0106306]; protein threonine phosphatase activity [GO:0106307]	nucleoplasm [GO:0005654]; cytosol [GO:0005829]; nucleus [GO:0005634]
Nafisa_SEN3	Integrin-linked kinase-associated serine/threonine phosphatase 2C	ILKAP	Q9H0C8	Q9H0C8	5.1035	0.4838	XT NP A	2023ms1276	protein dephosphorylation [GO:0006470]	protein binding [GO:0005515]; metal ion binding [GO:0046872]; protein serine phosphatase activity [GO:0106306]; protein threonine phosphatase activity [GO:0106307]	nucleoplasm [GO:0005654]; cytosol [GO:0005829]; nucleus [GO:0005634]
Nafisa_SEN2	Integrin-linked kinase-associated serine/threonine phosphatase 2C	ILKAP	Q9H0C8	Q9H0C8	5.1828	0.5499	XT NP A	2023ms1276	protein dephosphorylation [GO:0006470]	protein binding [GO:0005515]; metal ion binding [GO:0046872]; protein serine phosphatase activity [GO:0106306]; protein threonine phosphatase activity [GO:0106307]	nucleoplasm [GO:0005654]; cytosol [GO:0005829]; nucleus [GO:0005634]
Nafisa_SEN1	Integrin-linked kinase-associated serine/threonine phosphatase 2C	ILKAP	Q9H0C8	Q9H0C8	5.1497	0.532	XT NP A	2023ms1276	protein dephosphorylation [GO:0006470]	protein binding [GO:0005515]; metal ion binding [GO:0046872]; protein serine phosphatase activity [GO:0106306]; protein threonine phosphatase activity [GO:0106307]	nucleoplasm [GO:0005654]; cytosol [GO:0005829]; nucleus [GO:0005634]
Nafisa_PRO7	Integrin-linked kinase-associated serine/threonine phosphatase 2C	ILKAP	Q9H0C8	Q9H0C8	4.7278	0.1729	XT NP A	2023ms1276	protein dephosphorylation [GO:0006470]	protein binding [GO:0005515]; metal ion binding [GO:0046872]; protein serine phosphatase activity [GO:0106306]; protein threonine phosphatase activity [GO:0106307]	nucleoplasm [GO:0005654]; cytosol [GO:0005829]; nucleus [GO:0005634]
Nafisa_PRO6	Integrin-linked kinase-associated serine/threonine phosphatase 2C	ILKAP	Q9H0C8	Q9H0C8	4.6665	0.1214	XT NP A	2023ms1276	protein dephosphorylation [GO:0006470]	protein binding [GO:0005515]; metal ion binding [GO:0046872]; protein serine phosphatase activity [GO:0106306]; protein threonine phosphatase activity [GO:0106307]	nucleoplasm [GO:0005654]; cytosol [GO:0005829]; nucleus [GO:0005634]
Nafisa_PRO5	Integrin-linked kinase-associated serine/threonine phosphatase 2C	ILKAP	Q9H0C8	Q9H0C8	4.6095	0.0723	XT NP A	2023ms1276	protein dephosphorylation [GO:0006470]	protein binding [GO:0005515]; metal ion binding [GO:0046872]; protein serine phosphatase activity [GO:0106306]; protein threonine phosphatase activity [GO:0106307]	nucleoplasm [GO:0005654]; cytosol [GO:0005829]; nucleus [GO:0005634]
Nafisa_PRO4	Integrin-linked kinase-associated serine/threonine phosphatase 2C	ILKAP	Q9H0C8	Q9H0C8	4.7371	0.1649	XT NP A	2023ms1276	protein dephosphorylation [GO:0006470]	protein binding [GO:0005515]; metal ion binding [GO:0046872]; protein serine phosphatase activity [GO:0106306]; protein threonine phosphatase activity [GO:0106307]	nucleoplasm [GO:0005654]; cytosol [GO:0005829]; nucleus [GO:0005634]
Nafisa_PRO3	Integrin-linked kinase-associated serine/threonine phosphatase 2C	ILKAP	Q9H0C8	Q9H0C8	4.7816	0.2111	XT NP A	2023ms1276	protein dephosphorylation [GO:0006470]	protein binding [GO:0005515]; metal ion binding [GO:0046872]; protein serine phosphatase activity [GO:0106306]; protein threonine phosphatase activity [GO:0106307]	nucleoplasm [GO:0005654]; cytosol [GO:0005829]; nucleus [GO:0005634]
Nafisa_PRO2	Integrin-linked kinase-associated serine/threonine phosphatase 2C	ILKAP	Q9H0C8	Q9H0C8	4.7157	0.1639	XT NP A	2023ms1276	protein dephosphorylation [GO:0006470]	protein binding [GO:0005515]; metal ion binding [GO:0046872]; protein serine phosphatase activity [GO:0106306]; protein threonine phosphatase activity [GO:0106307]	nucleoplasm [GO:0005654]; cytosol [GO:0005829]; nucleus [GO:0005634]
Nafisa_PRO1	Integrin-linked kinase-associated serine/threonine phosphatase 2C	ILKAP	Q9H0C8	Q9H0C8	4.6795	0.1322	XT NP A	2023ms1276	protein dephosphorylation [GO:0006470]	protein binding [GO:0005515]; metal ion binding [GO:0046872]; protein serine phosphatase activity [GO:0106306]; protein threonine phosphatase activity [GO:0106307]	nucleoplasm [GO:0005654]; cytosol [GO:0005829]; nucleus [GO:0005634]
Nafisa_SEN7	ENAH actin regulator;ENAH actin regulator	ENAH;ENAH	NA	A0A3Q1LY87;F1N214	4.3248	-0.288	XT NP A	2023ms1276	;	;	;
Nafisa_SEN6	ENAH actin regulator;ENAH actin regulator	ENAH;ENAH	NA	A0A3Q1LY87;F1N214	4.2425	-0.3845	XT NP A	2023ms1276	;	;	;
Nafisa_SEN5	ENAH actin regulator;ENAH actin regulator	ENAH;ENAH	NA	A0A3Q1LY87;F1N214	4.1821	-0.471	XT NP A	2023ms1276	;	;	;
Nafisa_SEN4	ENAH actin regulator;ENAH actin regulator	ENAH;ENAH	NA	A0A3Q1LY87;F1N214	4.4386	-0.1818	XT NP A	2023ms1276	;	;	;
Nafisa_SEN3	ENAH actin regulator;ENAH actin regulator	ENAH;ENAH	NA	A0A3Q1LY87;F1N214	4.3477	-0.2719	XT NP A	2023ms1276	;	;	;
Nafisa_SEN2	ENAH actin regulator;ENAH actin regulator	ENAH;ENAH	NA	A0A3Q1LY87;F1N214	4.1364	-0.4966	XT NP A	2023ms1276	;	;	;
Nafisa_SEN1	ENAH actin regulator;ENAH actin regulator	ENAH;ENAH	NA	A0A3Q1LY87;F1N214	4.3204	-0.2973	XT NP A	2023ms1276	;	;	;
Nafisa_PRO7	ENAH actin regulator;ENAH actin regulator	ENAH;ENAH	NA	A0A3Q1LY87;F1N214	5.0039	0.4491	XT NP A	2023ms1276	;	;	;
Nafisa_PRO6	ENAH actin regulator;ENAH actin regulator	ENAH;ENAH	NA	A0A3Q1LY87;F1N214	4.9597	0.4146	XT NP A	2023ms1276	;	;	;
Nafisa_PRO5	ENAH actin regulator;ENAH actin regulator	ENAH;ENAH	NA	A0A3Q1LY87;F1N214	4.9859	0.4487	XT NP A	2023ms1276	;	;	;
Nafisa_PRO4	ENAH actin regulator;ENAH actin regulator	ENAH;ENAH	NA	A0A3Q1LY87;F1N214	4.9642	0.392	XT NP A	2023ms1276	;	;	;
Nafisa_PRO3	ENAH actin regulator;ENAH actin regulator	ENAH;ENAH	NA	A0A3Q1LY87;F1N214	5.0675	0.497	XT NP A	2023ms1276	;	;	;
Nafisa_PRO2	ENAH actin regulator;ENAH actin regulator	ENAH;ENAH	NA	A0A3Q1LY87;F1N214	5.0083	0.4565	XT NP A	2023ms1276	;	;	;
Nafisa_PRO1	ENAH actin regulator;ENAH actin regulator	ENAH;ENAH	NA	A0A3Q1LY87;F1N214	4.9209	0.3736	XT NP A	2023ms1276	;	;	;
Nafisa_SEN7	Heat shock protein beta-6	HSPB6	O14558	Q148F8	4.6355	0.0227	XT NP B	2023ms1276	NA	NA	NA
Nafisa_SEN6	Heat shock protein beta-6	HSPB6	O14558	Q148F8	4.6371	0.01	XT NP B	2023ms1276	NA	NA	NA
Nafisa_SEN5	Heat shock protein beta-6	HSPB6	O14558	Q148F8	4.6997	0.0466	XT NP B	2023ms1276	NA	NA	NA
Nafisa_SEN4	Heat shock protein beta-6	HSPB6	O14558	Q148F8	4.6663	0.0459	XT NP B	2023ms1276	NA	NA	NA
Nafisa_SEN3	Heat shock protein beta-6	HSPB6	O14558	Q148F8	4.7169	0.0973	XT NP B	2023ms1276	NA	NA	NA
Nafisa_SEN2	Heat shock protein beta-6	HSPB6	O14558	Q148F8	4.7472	0.1143	XT NP B	2023ms1276	NA	NA	NA
Nafisa_SEN1	Heat shock protein beta-6	HSPB6	O14558	Q148F8	4.7199	0.1022	XT NP B	2023ms1276	NA	NA	NA
Nafisa_PRO7	Heat shock protein beta-6	HSPB6	O14558	Q148F8	4.7297	0.1748	XT NP B	2023ms1276	NA	NA	NA
Nafisa_PRO6	Heat shock protein beta-6	HSPB6	O14558	Q148F8	4.7383	0.1932	XT NP B	2023ms1276	NA	NA	NA
Nafisa_PRO5	Heat shock protein beta-6	HSPB6	O14558	Q148F8	4.6808	0.1436	XT NP B	2023ms1276	NA	NA	NA
Nafisa_PRO4	Heat shock protein beta-6	HSPB6	O14558	Q148F8	4.752	0.1798	XT NP B	2023ms1276	NA	NA	NA
Nafisa_PRO3	Heat shock protein beta-6	HSPB6	O14558	Q148F8	4.7305	0.16	XT NP B	2023ms1276	NA	NA	NA
Nafisa_PRO2	Heat shock protein beta-6	HSPB6	O14558	Q148F8	4.7799	0.2282	XT NP B	2023ms1276	NA	NA	NA
Nafisa_PRO1	Heat shock protein beta-6	HSPB6	O14558	Q148F8	4.7224	0.1751	XT NP B	2023ms1276	NA	NA	NA
Nafisa_SEN7	Transcription elongation factor A protein 1	TCEA1	P23193	P23193	5.524	0.9112	XT NP A	2023ms1276	transcription by RNA polymerase II [GO:0006366]; positive regulation of exoribonuclease activity [GO:1901919]; positive regulation of transcription by RNA polymerase II [GO:0045944]; transcription, DNA-templated [GO:0006351]	DNA binding [GO:0003677]; protein binding [GO:0005515]; zinc ion binding [GO:0008270]	nucleoplasm [GO:0005654]; nucleolus [GO:0005730]; transcription factor TFIID complex [GO:0005669]; nucleus [GO:0005634]
Nafisa_SEN6	Transcription elongation factor A protein 1	TCEA1	P23193	P23193	5.5396	0.9125	XT NP A	2023ms1276	transcription by RNA polymerase II [GO:0006366]; positive regulation of exoribonuclease activity [GO:1901919]; positive regulation of transcription by RNA polymerase II [GO:0045944]; transcription, DNA-templated [GO:0006351]	DNA binding [GO:0003677]; protein binding [GO:0005515]; zinc ion binding [GO:0008270]	nucleoplasm [GO:0005654]; nucleolus [GO:0005730]; transcription factor TFIID complex [GO:0005669]; nucleus [GO:0005634]
Nafisa_SEN5	Transcription elongation factor A protein 1	TCEA1	P23193	P23193	5.5716	0.9185	XT NP A	2023ms1276	transcription by RNA polymerase II [GO:0006366]; positive regulation of exoribonuclease activity [GO:1901919]; positive regulation of transcription by RNA polymerase II [GO:0045944]; transcription, DNA-templated [GO:0006351]	DNA binding [GO:0003677]; protein binding [GO:0005515]; zinc ion binding [GO:0008270]	nucleoplasm [GO:0005654]; nucleolus [GO:0005730]; transcription factor TFIID complex [GO:0005669]; nucleus [GO:0005634]
Nafisa_SEN4	Transcription elongation factor A protein 1	TCEA1	P23193	P23193	5.5284	0.9081	XT NP A	2023ms1276	transcription by RNA polymerase II [GO:0006366]; positive regulation of exoribonuclease activity [GO:1901919]; positive regulation of transcription by RNA polymerase II [GO:0045944]; transcription, DNA-templated [GO:0006351]	DNA binding [GO:0003677]; protein binding [GO:0005515]; zinc ion binding [GO:0008270]	nucleoplasm [GO:0005654]; nucleolus [GO:0005730]; transcription factor TFIID complex [GO:0005669]; nucleus [GO:0005634]
Nafisa_SEN3	Transcription elongation factor A protein 1	TCEA1	P23193	P23193	5.5484	0.9287	XT NP A	2023ms1276	transcription by RNA polymerase II [GO:0006366]; positive regulation of exoribonuclease activity [GO:1901919]; positive regulation of transcription by RNA polymerase II [GO:0045944]; transcription, DNA-templated [GO:0006351]	DNA binding [GO:0003677]; protein binding [GO:0005515]; zinc ion binding [GO:0008270]	nucleoplasm [GO:0005654]; nucleolus [GO:0005730]; transcription factor TFIID complex [GO:0005669]; nucleus [GO:0005634]
Nafisa_SEN2	Transcription elongation factor A protein 1	TCEA1	P23193	P23193	5.5189	0.886	XT NP A	2023ms1276	transcription by RNA polymerase II [GO:0006366]; positive regulation of exoribonuclease activity [GO:1901919]; positive regulation of transcription by RNA polymerase II [GO:0045944]; transcription, DNA-templated [GO:0006351]	DNA binding [GO:0003677]; protein binding [GO:0005515]; zinc ion binding [GO:0008270]	nucleoplasm [GO:0005654]; nucleolus [GO:0005730]; transcription factor TFIID complex [GO:0005669]; nucleus [GO:0005634]
Nafisa_SEN1	Transcription elongation factor A protein 1	TCEA1	P23193	P23193	5.5426	0.9249	XT NP A	2023ms1276	transcription by RNA polymerase II [GO:0006366]; positive regulation of exoribonuclease activity [GO:1901919]; positive regulation of transcription by RNA polymerase II [GO:0045944]; transcription, DNA-templated [GO:0006351]	DNA binding [GO:0003677]; protein binding [GO:0005515]; zinc ion binding [GO:0008270]	nucleoplasm [GO:0005654]; nucleolus [GO:0005730]; transcription factor TFIID complex [GO:0005669]; nucleus [GO:0005634]
Nafisa_PRO7	Transcription elongation factor A protein 1	TCEA1	P23193	P23193	5.4011	0.8462	XT NP A	2023ms1276	transcription by RNA polymerase II [GO:0006366]; positive regulation of exoribonuclease activity [GO:1901919]; positive regulation of transcription by RNA polymerase II [GO:0045944]; transcription, DNA-templated [GO:0006351]	DNA binding [GO:0003677]; protein binding [GO:0005515]; zinc ion binding [GO:0008270]	nucleoplasm [GO:0005654]; nucleolus [GO:0005730]; transcription factor TFIID complex [GO:0005669]; nucleus [GO:0005634]
Nafisa_PRO6	Transcription elongation factor A protein 1	TCEA1	P23193	P23193	5.3501	0.805	XT NP A	2023ms1276	transcription by RNA polymerase II [GO:0006366]; positive regulation of exoribonuclease activity [GO:1901919]; positive regulation of transcription by RNA polymerase II [GO:0045944]; transcription, DNA-templated [GO:0006351]	DNA binding [GO:0003677]; protein binding [GO:0005515]; zinc ion binding [GO:0008270]	nucleoplasm [GO:0005654]; nucleolus [GO:0005730]; transcription factor TFIID complex [GO:0005669]; nucleus [GO:0005634]
Nafisa_PRO5	Transcription elongation factor A protein 1	TCEA1	P23193	P23193	5.3201	0.7829	XT NP A	2023ms1276	transcription by RNA polymerase II [GO:0006366]; positive regulation of exoribonuclease activity [GO:1901919]; positive regulation of transcription by RNA polymerase II [GO:0045944]; transcription, DNA-templated [GO:0006351]	DNA binding [GO:0003677]; protein binding [GO:0005515]; zinc ion binding [GO:0008270]	nucleoplasm [GO:0005654]; nucleolus [GO:0005730]; transcription factor TFIID complex [GO:0005669]; nucleus [GO:0005634]
Nafisa_PRO4	Transcription elongation factor A protein 1	TCEA1	P23193	P23193	5.4281	0.8559	XT NP A	2023ms1276	transcription by RNA polymerase II [GO:0006366]; positive regulation of exoribonuclease activity [GO:1901919]; positive regulation of transcription by RNA polymerase II [GO:0045944]; transcription, DNA-templated [GO:0006351]	DNA binding [GO:0003677]; protein binding [GO:0005515]; zinc ion binding [GO:0008270]	nucleoplasm [GO:0005654]; nucleolus [GO:0005730]; transcription factor TFIID complex [GO:0005669]; nucleus [GO:0005634]
Nafisa_PRO3	Transcription elongation factor A protein 1	TCEA1	P23193	P23193	5.4288	0.8582	XT NP A	2023ms1276	transcription by RNA polymerase II [GO:0006366]; positive regulation of exoribonuclease activity [GO:1901919]; positive regulation of transcription by RNA polymerase II [GO:0045944]; transcription, DNA-templated [GO:0006351]	DNA binding [GO:0003677]; protein binding [GO:0005515]; zinc ion binding [GO:0008270]	nucleoplasm [GO:0005654]; nucleolus [GO:0005730]; transcription factor TFIID complex [GO:0005669]; nucleus [GO:0005634]
Nafisa_PRO2	Transcription elongation factor A protein 1	TCEA1	P23193	P23193	5.3767	0.8249	XT NP A	2023ms1276	transcription by RNA polymerase II [GO:0006366]; positive regulation of exoribonuclease activity [GO:1901919]; positive regulation of transcription by RNA polymerase II [GO:0045944]; transcription, DNA-templated [GO:0006351]	DNA binding [GO:0003677]; protein binding [GO:0005515]; zinc ion binding [GO:0008270]	nucleoplasm [GO:0005654]; nucleolus [GO:0005730]; transcription factor TFIID complex [GO:0005669]; nucleus [GO:0005634]
Nafisa_PRO1	Transcription elongation factor A protein 1	TCEA1	P23193	P23193	5.3307	0.7834	XT NP A	2023ms1276	transcription by RNA polymerase II [GO:0006366]; positive regulation of exoribonuclease activity [GO:1901919]; positive regulation of transcription by RNA polymerase II [GO:0045944]; transcription, DNA-templated [GO:0006351]	DNA binding [GO:0003677]; protein binding [GO:0005515]; zinc ion binding [GO:0008270]	nucleoplasm [GO:0005654]; nucleolus [GO:0005730]; transcription factor TFIID complex [GO:0005669]; nucleus [GO:0005634]
Nafisa_SEN7	Eukaryotic translation initiation factor 2A	EIF2A	Q9BY44	Q9BY44	5.7196	1.1068	XT NP A	2023ms1276	translational initiation [GO:0006413]; regulation of translation [GO:0006417]; protein phosphorylation [GO:0006468]; positive regulation of signal transduction [GO:0009967]; SREBP signaling pathway [GO:0032933]; ribosome assembly [GO:0042255]; response to amino acid starvation [GO:1990928]	tRNA binding [GO:0000049]; translation initiation factor activity [GO:0003743]; protein binding [GO:0005515]; ribosome binding [GO:0043022]; cadherin binding [GO:0045296]; mRNA binding [GO:0003729]	extracellular space [GO:0005615]; cytoplasm [GO:0005737]; blood microparticle [GO:0072562]; eukaryotic translation initiation factor 2 complex [GO:0005850]; cytosolic small ribosomal subunit [GO:0022627]
Nafisa_SEN6	Eukaryotic translation initiation factor 2A	EIF2A	Q9BY44	Q9BY44	5.7272	1.1002	XT NP A	2023ms1276	translational initiation [GO:0006413]; regulation of translation [GO:0006417]; protein phosphorylation [GO:0006468]; positive regulation of signal transduction [GO:0009967]; SREBP signaling pathway [GO:0032933]; ribosome assembly [GO:0042255]; response to amino acid starvation [GO:1990928]	tRNA binding [GO:0000049]; translation initiation factor activity [GO:0003743]; protein binding [GO:0005515]; ribosome binding [GO:0043022]; cadherin binding [GO:0045296]; mRNA binding [GO:0003729]	extracellular space [GO:0005615]; cytoplasm [GO:0005737]; blood microparticle [GO:0072562]; eukaryotic translation initiation factor 2 complex [GO:0005850]; cytosolic small ribosomal subunit [GO:0022627]
Nafisa_SEN5	Eukaryotic translation initiation factor 2A	EIF2A	Q9BY44	Q9BY44	5.7896	1.1365	XT NP A	2023ms1276	translational initiation [GO:0006413]; regulation of translation [GO:0006417]; protein phosphorylation [GO:0006468]; positive regulation of signal transduction [GO:0009967]; SREBP signaling pathway [GO:0032933]; ribosome assembly [GO:0042255]; response to amino acid starvation [GO:1990928]	tRNA binding [GO:0000049]; translation initiation factor activity [GO:0003743]; protein binding [GO:0005515]; ribosome binding [GO:0043022]; cadherin binding [GO:0045296]; mRNA binding [GO:0003729]	extracellular space [GO:0005615]; cytoplasm [GO:0005737]; blood microparticle [GO:0072562]; eukaryotic translation initiation factor 2 complex [GO:0005850]; cytosolic small ribosomal subunit [GO:0022627]
Nafisa_SEN4	Eukaryotic translation initiation factor 2A	EIF2A	Q9BY44	Q9BY44	5.6867	1.0664	XT NP A	2023ms1276	translational initiation [GO:0006413]; regulation of translation [GO:0006417]; protein phosphorylation [GO:0006468]; positive regulation of signal transduction [GO:0009967]; SREBP signaling pathway [GO:0032933]; ribosome assembly [GO:0042255]; response to amino acid starvation [GO:1990928]	tRNA binding [GO:0000049]; translation initiation factor activity [GO:0003743]; protein binding [GO:0005515]; ribosome binding [GO:0043022]; cadherin binding [GO:0045296]; mRNA binding [GO:0003729]	extracellular space [GO:0005615]; cytoplasm [GO:0005737]; blood microparticle [GO:0072562]; eukaryotic translation initiation factor 2 complex [GO:0005850]; cytosolic small ribosomal subunit [GO:0022627]
Nafisa_SEN3	Eukaryotic translation initiation factor 2A	EIF2A	Q9BY44	Q9BY44	5.7098	1.0902	XT NP A	2023ms1276	translational initiation [GO:0006413]; regulation of translation [GO:0006417]; protein phosphorylation [GO:0006468]; positive regulation of signal transduction [GO:0009967]; SREBP signaling pathway [GO:0032933]; ribosome assembly [GO:0042255]; response to amino acid starvation [GO:1990928]	tRNA binding [GO:0000049]; translation initiation factor activity [GO:0003743]; protein binding [GO:0005515]; ribosome binding [GO:0043022]; cadherin binding [GO:0045296]; mRNA binding [GO:0003729]	extracellular space [GO:0005615]; cytoplasm [GO:0005737]; blood microparticle [GO:0072562]; eukaryotic translation initiation factor 2 complex [GO:0005850]; cytosolic small ribosomal subunit [GO:0022627]
Nafisa_SEN2	Eukaryotic translation initiation factor 2A	EIF2A	Q9BY44	Q9BY44	5.7323	1.0994	XT NP A	2023ms1276	translational initiation [GO:0006413]; regulation of translation [GO:0006417]; protein phosphorylation [GO:0006468]; positive regulation of signal transduction [GO:0009967]; SREBP signaling pathway [GO:0032933]; ribosome assembly [GO:0042255]; response to amino acid starvation [GO:1990928]	tRNA binding [GO:0000049]; translation initiation factor activity [GO:0003743]; protein binding [GO:0005515]; ribosome binding [GO:0043022]; cadherin binding [GO:0045296]; mRNA binding [GO:0003729]	extracellular space [GO:0005615]; cytoplasm [GO:0005737]; blood microparticle [GO:0072562]; eukaryotic translation initiation factor 2 complex [GO:0005850]; cytosolic small ribosomal subunit [GO:0022627]
Nafisa_SEN1	Eukaryotic translation initiation factor 2A	EIF2A	Q9BY44	Q9BY44	5.7227	1.105	XT NP A	2023ms1276	translational initiation [GO:0006413]; regulation of translation [GO:0006417]; protein phosphorylation [GO:0006468]; positive regulation of signal transduction [GO:0009967]; SREBP signaling pathway [GO:0032933]; ribosome assembly [GO:0042255]; response to amino acid starvation [GO:1990928]	tRNA binding [GO:0000049]; translation initiation factor activity [GO:0003743]; protein binding [GO:0005515]; ribosome binding [GO:0043022]; cadherin binding [GO:0045296]; mRNA binding [GO:0003729]	extracellular space [GO:0005615]; cytoplasm [GO:0005737]; blood microparticle [GO:0072562]; eukaryotic translation initiation factor 2 complex [GO:0005850]; cytosolic small ribosomal subunit [GO:0022627]
Nafisa_PRO7	Eukaryotic translation initiation factor 2A	EIF2A	Q9BY44	Q9BY44	5.3852	0.8304	XT NP A	2023ms1276	translational initiation [GO:0006413]; regulation of translation [GO:0006417]; protein phosphorylation [GO:0006468]; positive regulation of signal transduction [GO:0009967]; SREBP signaling pathway [GO:0032933]; ribosome assembly [GO:0042255]; response to amino acid starvation [GO:1990928]	tRNA binding [GO:0000049]; translation initiation factor activity [GO:0003743]; protein binding [GO:0005515]; ribosome binding [GO:0043022]; cadherin binding [GO:0045296]; mRNA binding [GO:0003729]	extracellular space [GO:0005615]; cytoplasm [GO:0005737]; blood microparticle [GO:0072562]; eukaryotic translation initiation factor 2 complex [GO:0005850]; cytosolic small ribosomal subunit [GO:0022627]
Nafisa_PRO6	Eukaryotic translation initiation factor 2A	EIF2A	Q9BY44	Q9BY44	5.398	0.853	XT NP A	2023ms1276	translational initiation [GO:0006413]; regulation of translation [GO:0006417]; protein phosphorylation [GO:0006468]; positive regulation of signal transduction [GO:0009967]; SREBP signaling pathway [GO:0032933]; ribosome assembly [GO:0042255]; response to amino acid starvation [GO:1990928]	tRNA binding [GO:0000049]; translation initiation factor activity [GO:0003743]; protein binding [GO:0005515]; ribosome binding [GO:0043022]; cadherin binding [GO:0045296]; mRNA binding [GO:0003729]	extracellular space [GO:0005615]; cytoplasm [GO:0005737]; blood microparticle [GO:0072562]; eukaryotic translation initiation factor 2 complex [GO:0005850]; cytosolic small ribosomal subunit [GO:0022627]
Nafisa_PRO5	Eukaryotic translation initiation factor 2A	EIF2A	Q9BY44	Q9BY44	5.3942	0.857	XT NP A	2023ms1276	translational initiation [GO:0006413]; regulation of translation [GO:0006417]; protein phosphorylation [GO:0006468]; positive regulation of signal transduction [GO:0009967]; SREBP signaling pathway [GO:0032933]; ribosome assembly [GO:0042255]; response to amino acid starvation [GO:1990928]	tRNA binding [GO:0000049]; translation initiation factor activity [GO:0003743]; protein binding [GO:0005515]; ribosome binding [GO:0043022]; cadherin binding [GO:0045296]; mRNA binding [GO:0003729]	extracellular space [GO:0005615]; cytoplasm [GO:0005737]; blood microparticle [GO:0072562]; eukaryotic translation initiation factor 2 complex [GO:0005850]; cytosolic small ribosomal subunit [GO:0022627]
Nafisa_PRO4	Eukaryotic translation initiation factor 2A	EIF2A	Q9BY44	Q9BY44	5.4626	0.8903	XT NP A	2023ms1276	translational initiation [GO:0006413]; regulation of translation [GO:0006417]; protein phosphorylation [GO:0006468]; positive regulation of signal transduction [GO:0009967]; SREBP signaling pathway [GO:0032933]; ribosome assembly [GO:0042255]; response to amino acid starvation [GO:1990928]	tRNA binding [GO:0000049]; translation initiation factor activity [GO:0003743]; protein binding [GO:0005515]; ribosome binding [GO:0043022]; cadherin binding [GO:0045296]; mRNA binding [GO:0003729]	extracellular space [GO:0005615]; cytoplasm [GO:0005737]; blood microparticle [GO:0072562]; eukaryotic translation initiation factor 2 complex [GO:0005850]; cytosolic small ribosomal subunit [GO:0022627]
Nafisa_PRO3	Eukaryotic translation initiation factor 2A	EIF2A	Q9BY44	Q9BY44	5.4645	0.894	XT NP A	2023ms1276	translational initiation [GO:0006413]; regulation of translation [GO:0006417]; protein phosphorylation [GO:0006468]; positive regulation of signal transduction [GO:0009967]; SREBP signaling pathway [GO:0032933]; ribosome assembly [GO:0042255]; response to amino acid starvation [GO:1990928]	tRNA binding [GO:0000049]; translation initiation factor activity [GO:0003743]; protein binding [GO:0005515]; ribosome binding [GO:0043022]; cadherin binding [GO:0045296]; mRNA binding [GO:0003729]	extracellular space [GO:0005615]; cytoplasm [GO:0005737]; blood microparticle [GO:0072562]; eukaryotic translation initiation factor 2 complex [GO:0005850]; cytosolic small ribosomal subunit [GO:0022627]
Nafisa_PRO2	Eukaryotic translation initiation factor 2A	EIF2A	Q9BY44	Q9BY44	5.3566	0.8049	XT NP A	2023ms1276	translational initiation [GO:0006413]; regulation of translation [GO:0006417]; protein phosphorylation [GO:0006468]; positive regulation of signal transduction [GO:0009967]; SREBP signaling pathway [GO:0032933]; ribosome assembly [GO:0042255]; response to amino acid starvation [GO:1990928]	tRNA binding [GO:0000049]; translation initiation factor activity [GO:0003743]; protein binding [GO:0005515]; ribosome binding [GO:0043022]; cadherin binding [GO:0045296]; mRNA binding [GO:0003729]	extracellular space [GO:0005615]; cytoplasm [GO:0005737]; blood microparticle [GO:0072562]; eukaryotic translation initiation factor 2 complex [GO:0005850]; cytosolic small ribosomal subunit [GO:0022627]
Nafisa_PRO1	Eukaryotic translation initiation factor 2A	EIF2A	Q9BY44	Q9BY44	5.3573	0.81	XT NP A	2023ms1276	translational initiation [GO:0006413]; regulation of translation [GO:0006417]; protein phosphorylation [GO:0006468]; positive regulation of signal transduction [GO:0009967]; SREBP signaling pathway [GO:0032933]; ribosome assembly [GO:0042255]; response to amino acid starvation [GO:1990928]	tRNA binding [GO:0000049]; translation initiation factor activity [GO:0003743]; protein binding [GO:0005515]; ribosome binding [GO:0043022]; cadherin binding [GO:0045296]; mRNA binding [GO:0003729]	extracellular space [GO:0005615]; cytoplasm [GO:0005737]; blood microparticle [GO:0072562]; eukaryotic translation initiation factor 2 complex [GO:0005850]; cytosolic small ribosomal subunit [GO:0022627]
Nafisa_SEN7	DnaJ homolog subfamily C member 21;Isoform of Q5F1R6, Isoform 3 of DnaJ homolog subfamily C member 21	DNAJC21;DNAJC21	NA	Q5F1R6;Q5F1R6-3	4.775	0.1622	XT NP A	2023ms1276	protein folding [GO:0006457];	RNA binding [GO:0003723]; protein binding [GO:0005515]; zinc ion binding [GO:0008270];	nucleolus [GO:0005730]; cytosol [GO:0005829]; ribosome [GO:0005840]; cytoplasm [GO:0005737];
Nafisa_SEN6	DnaJ homolog subfamily C member 21;Isoform of Q5F1R6, Isoform 3 of DnaJ homolog subfamily C member 21	DNAJC21;DNAJC21	NA	Q5F1R6;Q5F1R6-3	4.785	0.1579	XT NP A	2023ms1276	protein folding [GO:0006457];	RNA binding [GO:0003723]; protein binding [GO:0005515]; zinc ion binding [GO:0008270];	nucleolus [GO:0005730]; cytosol [GO:0005829]; ribosome [GO:0005840]; cytoplasm [GO:0005737];
Nafisa_SEN5	DnaJ homolog subfamily C member 21;Isoform of Q5F1R6, Isoform 3 of DnaJ homolog subfamily C member 21	DNAJC21;DNAJC21	NA	Q5F1R6;Q5F1R6-3	4.8348	0.1817	XT NP A	2023ms1276	protein folding [GO:0006457];	RNA binding [GO:0003723]; protein binding [GO:0005515]; zinc ion binding [GO:0008270];	nucleolus [GO:0005730]; cytosol [GO:0005829]; ribosome [GO:0005840]; cytoplasm [GO:0005737];
Nafisa_SEN4	DnaJ homolog subfamily C member 21;Isoform of Q5F1R6, Isoform 3 of DnaJ homolog subfamily C member 21	DNAJC21;DNAJC21	NA	Q5F1R6;Q5F1R6-3	4.7441	0.1238	XT NP A	2023ms1276	protein folding [GO:0006457];	RNA binding [GO:0003723]; protein binding [GO:0005515]; zinc ion binding [GO:0008270];	nucleolus [GO:0005730]; cytosol [GO:0005829]; ribosome [GO:0005840]; cytoplasm [GO:0005737];
Nafisa_SEN3	DnaJ homolog subfamily C member 21;Isoform of Q5F1R6, Isoform 3 of DnaJ homolog subfamily C member 21	DNAJC21;DNAJC21	NA	Q5F1R6;Q5F1R6-3	4.7652	0.1456	XT NP A	2023ms1276	protein folding [GO:0006457];	RNA binding [GO:0003723]; protein binding [GO:0005515]; zinc ion binding [GO:0008270];	nucleolus [GO:0005730]; cytosol [GO:0005829]; ribosome [GO:0005840]; cytoplasm [GO:0005737];
Nafisa_SEN2	DnaJ homolog subfamily C member 21;Isoform of Q5F1R6, Isoform 3 of DnaJ homolog subfamily C member 21	DNAJC21;DNAJC21	NA	Q5F1R6;Q5F1R6-3	4.8028	0.1699	XT NP A	2023ms1276	protein folding [GO:0006457];	RNA binding [GO:0003723]; protein binding [GO:0005515]; zinc ion binding [GO:0008270];	nucleolus [GO:0005730]; cytosol [GO:0005829]; ribosome [GO:0005840]; cytoplasm [GO:0005737];
Nafisa_SEN1	DnaJ homolog subfamily C member 21;Isoform of Q5F1R6, Isoform 3 of DnaJ homolog subfamily C member 21	DNAJC21;DNAJC21	NA	Q5F1R6;Q5F1R6-3	4.7665	0.1487	XT NP A	2023ms1276	protein folding [GO:0006457];	RNA binding [GO:0003723]; protein binding [GO:0005515]; zinc ion binding [GO:0008270];	nucleolus [GO:0005730]; cytosol [GO:0005829]; ribosome [GO:0005840]; cytoplasm [GO:0005737];
Nafisa_PRO7	DnaJ homolog subfamily C member 21;Isoform of Q5F1R6, Isoform 3 of DnaJ homolog subfamily C member 21	DNAJC21;DNAJC21	NA	Q5F1R6;Q5F1R6-3	4.4833	-0.0715	XT NP A	2023ms1276	protein folding [GO:0006457];	RNA binding [GO:0003723]; protein binding [GO:0005515]; zinc ion binding [GO:0008270];	nucleolus [GO:0005730]; cytosol [GO:0005829]; ribosome [GO:0005840]; cytoplasm [GO:0005737];
Nafisa_PRO6	DnaJ homolog subfamily C member 21;Isoform of Q5F1R6, Isoform 3 of DnaJ homolog subfamily C member 21	DNAJC21;DNAJC21	NA	Q5F1R6;Q5F1R6-3	4.4104	-0.1346	XT NP A	2023ms1276	protein folding [GO:0006457];	RNA binding [GO:0003723]; protein binding [GO:0005515]; zinc ion binding [GO:0008270];	nucleolus [GO:0005730]; cytosol [GO:0005829]; ribosome [GO:0005840]; cytoplasm [GO:0005737];
Nafisa_PRO5	DnaJ homolog subfamily C member 21;Isoform of Q5F1R6, Isoform 3 of DnaJ homolog subfamily C member 21	DNAJC21;DNAJC21	NA	Q5F1R6;Q5F1R6-3	4.4344	-0.1028	XT NP A	2023ms1276	protein folding [GO:0006457];	RNA binding [GO:0003723]; protein binding [GO:0005515]; zinc ion binding [GO:0008270];	nucleolus [GO:0005730]; cytosol [GO:0005829]; ribosome [GO:0005840]; cytoplasm [GO:0005737];
Nafisa_PRO4	DnaJ homolog subfamily C member 21;Isoform of Q5F1R6, Isoform 3 of DnaJ homolog subfamily C member 21	DNAJC21;DNAJC21	NA	Q5F1R6;Q5F1R6-3	4.4158	-0.1565	XT NP A	2023ms1276	protein folding [GO:0006457];	RNA binding [GO:0003723]; protein binding [GO:0005515]; zinc ion binding [GO:0008270];	nucleolus [GO:0005730]; cytosol [GO:0005829]; ribosome [GO:0005840]; cytoplasm [GO:0005737];
Nafisa_PRO3	DnaJ homolog subfamily C member 21;Isoform of Q5F1R6, Isoform 3 of DnaJ homolog subfamily C member 21	DNAJC21;DNAJC21	NA	Q5F1R6;Q5F1R6-3	4.4203	-0.1503	XT NP A	2023ms1276	protein folding [GO:0006457];	RNA binding [GO:0003723]; protein binding [GO:0005515]; zinc ion binding [GO:0008270];	nucleolus [GO:0005730]; cytosol [GO:0005829]; ribosome [GO:0005840]; cytoplasm [GO:0005737];
Nafisa_PRO2	DnaJ homolog subfamily C member 21;Isoform of Q5F1R6, Isoform 3 of DnaJ homolog subfamily C member 21	DNAJC21;DNAJC21	NA	Q5F1R6;Q5F1R6-3	4.2967	-0.2551	XT NP A	2023ms1276	protein folding [GO:0006457];	RNA binding [GO:0003723]; protein binding [GO:0005515]; zinc ion binding [GO:0008270];	nucleolus [GO:0005730]; cytosol [GO:0005829]; ribosome [GO:0005840]; cytoplasm [GO:0005737];
Nafisa_PRO1	DnaJ homolog subfamily C member 21;Isoform of Q5F1R6, Isoform 3 of DnaJ homolog subfamily C member 21	DNAJC21;DNAJC21	NA	Q5F1R6;Q5F1R6-3	4.4027	-0.1446	XT NP A	2023ms1276	protein folding [GO:0006457];	RNA binding [GO:0003723]; protein binding [GO:0005515]; zinc ion binding [GO:0008270];	nucleolus [GO:0005730]; cytosol [GO:0005829]; ribosome [GO:0005840]; cytoplasm [GO:0005737];
Nafisa_SEN7	SURP and G-patch domain-containing protein 2;Isoform of Q8IX01, Isoform 3 of SURP and G-patch domain-containing protein 2;Isoform of Q8IX01, Isoform 4 of SURP and G-patch domain-containing protein 2	SUGP2;SUGP2;SUGP2	NA	Q8IX01;Q8IX01-3;Q8IX01-4	4.2371	-0.3757	XT NP A	2023ms1276	mRNA processing [GO:0006397]; RNA splicing [GO:0008380]; ;	RNA binding [GO:0003723]; ;	nucleoplasm [GO:0005654]; nuclear body [GO:0016604]; ;
Nafisa_SEN6	SURP and G-patch domain-containing protein 2;Isoform of Q8IX01, Isoform 3 of SURP and G-patch domain-containing protein 2;Isoform of Q8IX01, Isoform 4 of SURP and G-patch domain-containing protein 2	SUGP2;SUGP2;SUGP2	NA	Q8IX01;Q8IX01-3;Q8IX01-4	4.3879	-0.2392	XT NP A	2023ms1276	mRNA processing [GO:0006397]; RNA splicing [GO:0008380]; ;	RNA binding [GO:0003723]; ;	nucleoplasm [GO:0005654]; nuclear body [GO:0016604]; ;
Nafisa_SEN5	SURP and G-patch domain-containing protein 2;Isoform of Q8IX01, Isoform 3 of SURP and G-patch domain-containing protein 2;Isoform of Q8IX01, Isoform 4 of SURP and G-patch domain-containing protein 2	SUGP2;SUGP2;SUGP2	NA	Q8IX01;Q8IX01-3;Q8IX01-4	4.3759	-0.2773	XT NP A	2023ms1276	mRNA processing [GO:0006397]; RNA splicing [GO:0008380]; ;	RNA binding [GO:0003723]; ;	nucleoplasm [GO:0005654]; nuclear body [GO:0016604]; ;
Nafisa_SEN4	SURP and G-patch domain-containing protein 2;Isoform of Q8IX01, Isoform 3 of SURP and G-patch domain-containing protein 2;Isoform of Q8IX01, Isoform 4 of SURP and G-patch domain-containing protein 2	SUGP2;SUGP2;SUGP2	NA	Q8IX01;Q8IX01-3;Q8IX01-4	4.2933	-0.3271	XT NP A	2023ms1276	mRNA processing [GO:0006397]; RNA splicing [GO:0008380]; ;	RNA binding [GO:0003723]; ;	nucleoplasm [GO:0005654]; nuclear body [GO:0016604]; ;
Nafisa_SEN3	SURP and G-patch domain-containing protein 2;Isoform of Q8IX01, Isoform 3 of SURP and G-patch domain-containing protein 2;Isoform of Q8IX01, Isoform 4 of SURP and G-patch domain-containing protein 2	SUGP2;SUGP2;SUGP2	NA	Q8IX01;Q8IX01-3;Q8IX01-4	4.3062	-0.3134	XT NP A	2023ms1276	mRNA processing [GO:0006397]; RNA splicing [GO:0008380]; ;	RNA binding [GO:0003723]; ;	nucleoplasm [GO:0005654]; nuclear body [GO:0016604]; ;
Nafisa_SEN2	SURP and G-patch domain-containing protein 2;Isoform of Q8IX01, Isoform 3 of SURP and G-patch domain-containing protein 2;Isoform of Q8IX01, Isoform 4 of SURP and G-patch domain-containing protein 2	SUGP2;SUGP2;SUGP2	NA	Q8IX01;Q8IX01-3;Q8IX01-4	4.3838	-0.2491	XT NP A	2023ms1276	mRNA processing [GO:0006397]; RNA splicing [GO:0008380]; ;	RNA binding [GO:0003723]; ;	nucleoplasm [GO:0005654]; nuclear body [GO:0016604]; ;
Nafisa_SEN1	SURP and G-patch domain-containing protein 2;Isoform of Q8IX01, Isoform 3 of SURP and G-patch domain-containing protein 2;Isoform of Q8IX01, Isoform 4 of SURP and G-patch domain-containing protein 2	SUGP2;SUGP2;SUGP2	NA	Q8IX01;Q8IX01-3;Q8IX01-4	4.2914	-0.3263	XT NP A	2023ms1276	mRNA processing [GO:0006397]; RNA splicing [GO:0008380]; ;	RNA binding [GO:0003723]; ;	nucleoplasm [GO:0005654]; nuclear body [GO:0016604]; ;
Nafisa_PRO7	SURP and G-patch domain-containing protein 2;Isoform of Q8IX01, Isoform 3 of SURP and G-patch domain-containing protein 2;Isoform of Q8IX01, Isoform 4 of SURP and G-patch domain-containing protein 2	SUGP2;SUGP2;SUGP2	NA	Q8IX01;Q8IX01-3;Q8IX01-4	3.8259	-0.729	XT NP A	2023ms1276	mRNA processing [GO:0006397]; RNA splicing [GO:0008380]; ;	RNA binding [GO:0003723]; ;	nucleoplasm [GO:0005654]; nuclear body [GO:0016604]; ;
Nafisa_PRO6	SURP and G-patch domain-containing protein 2;Isoform of Q8IX01, Isoform 3 of SURP and G-patch domain-containing protein 2;Isoform of Q8IX01, Isoform 4 of SURP and G-patch domain-containing protein 2	SUGP2;SUGP2;SUGP2	NA	Q8IX01;Q8IX01-3;Q8IX01-4	3.8753	-0.6698	XT NP A	2023ms1276	mRNA processing [GO:0006397]; RNA splicing [GO:0008380]; ;	RNA binding [GO:0003723]; ;	nucleoplasm [GO:0005654]; nuclear body [GO:0016604]; ;
Nafisa_PRO4	SURP and G-patch domain-containing protein 2;Isoform of Q8IX01, Isoform 3 of SURP and G-patch domain-containing protein 2;Isoform of Q8IX01, Isoform 4 of SURP and G-patch domain-containing protein 2	SUGP2;SUGP2;SUGP2	NA	Q8IX01;Q8IX01-3;Q8IX01-4	3.9845	-0.5877	XT NP A	2023ms1276	mRNA processing [GO:0006397]; RNA splicing [GO:0008380]; ;	RNA binding [GO:0003723]; ;	nucleoplasm [GO:0005654]; nuclear body [GO:0016604]; ;
Nafisa_PRO3	SURP and G-patch domain-containing protein 2;Isoform of Q8IX01, Isoform 3 of SURP and G-patch domain-containing protein 2;Isoform of Q8IX01, Isoform 4 of SURP and G-patch domain-containing protein 2	SUGP2;SUGP2;SUGP2	NA	Q8IX01;Q8IX01-3;Q8IX01-4	3.7828	-0.7877	XT NP A	2023ms1276	mRNA processing [GO:0006397]; RNA splicing [GO:0008380]; ;	RNA binding [GO:0003723]; ;	nucleoplasm [GO:0005654]; nuclear body [GO:0016604]; ;
Nafisa_PRO1	SURP and G-patch domain-containing protein 2;Isoform of Q8IX01, Isoform 3 of SURP and G-patch domain-containing protein 2;Isoform of Q8IX01, Isoform 4 of SURP and G-patch domain-containing protein 2	SUGP2;SUGP2;SUGP2	NA	Q8IX01;Q8IX01-3;Q8IX01-4	3.7357	-0.8116	XT NP A	2023ms1276	mRNA processing [GO:0006397]; RNA splicing [GO:0008380]; ;	RNA binding [GO:0003723]; ;	nucleoplasm [GO:0005654]; nuclear body [GO:0016604]; ;
Nafisa_SEN7	Reelin	RELN	P78509	F1MUS6	5.2123	0.5996	XT NP B	2023ms1276	NA	NA	NA
Nafisa_SEN6	Reelin	RELN	P78509	F1MUS6	5.2153	0.5882	XT NP B	2023ms1276	NA	NA	NA
Nafisa_SEN5	Reelin	RELN	P78509	F1MUS6	5.2104	0.5573	XT NP B	2023ms1276	NA	NA	NA
Nafisa_SEN4	Reelin	RELN	P78509	F1MUS6	5.2415	0.6211	XT NP B	2023ms1276	NA	NA	NA
Nafisa_SEN3	Reelin	RELN	P78509	F1MUS6	5.2188	0.5991	XT NP B	2023ms1276	NA	NA	NA
Nafisa_SEN2	Reelin	RELN	P78509	F1MUS6	5.2005	0.5676	XT NP B	2023ms1276	NA	NA	NA
Nafisa_SEN1	Reelin	RELN	P78509	F1MUS6	5.2074	0.5897	XT NP B	2023ms1276	NA	NA	NA
Nafisa_PRO7	Reelin	RELN	P78509	F1MUS6	5.2747	0.7198	XT NP B	2023ms1276	NA	NA	NA
Nafisa_PRO6	Reelin	RELN	P78509	F1MUS6	5.2461	0.7011	XT NP B	2023ms1276	NA	NA	NA
Nafisa_PRO5	Reelin	RELN	P78509	F1MUS6	5.2679	0.7307	XT NP B	2023ms1276	NA	NA	NA
Nafisa_PRO4	Reelin	RELN	P78509	F1MUS6	5.2778	0.7056	XT NP B	2023ms1276	NA	NA	NA
Nafisa_PRO3	Reelin	RELN	P78509	F1MUS6	5.2758	0.7053	XT NP B	2023ms1276	NA	NA	NA
Nafisa_PRO2	Reelin	RELN	P78509	F1MUS6	5.2661	0.7143	XT NP B	2023ms1276	NA	NA	NA
Nafisa_PRO1	Reelin	RELN	P78509	F1MUS6	5.2723	0.725	XT NP B	2023ms1276	NA	NA	NA
Nafisa_SEN7	Isoform of Q8N9N2, Isoform 2 of Activating signal cointegrator 1 complex subunit 1	ASCC1	A0A024QZM0	Q8N9N2-2	4.6202	0.0075	XT NP A	2023ms1276	NA	NA	NA
Nafisa_SEN6	Isoform of Q8N9N2, Isoform 2 of Activating signal cointegrator 1 complex subunit 1	ASCC1	A0A024QZM0	Q8N9N2-2	4.6278	0.0007	XT NP A	2023ms1276	NA	NA	NA
Nafisa_SEN5	Isoform of Q8N9N2, Isoform 2 of Activating signal cointegrator 1 complex subunit 1	ASCC1	A0A024QZM0	Q8N9N2-2	4.681	0.0278	XT NP A	2023ms1276	NA	NA	NA
Nafisa_SEN4	Isoform of Q8N9N2, Isoform 2 of Activating signal cointegrator 1 complex subunit 1	ASCC1	A0A024QZM0	Q8N9N2-2	4.6087	-0.0116	XT NP A	2023ms1276	NA	NA	NA
Nafisa_SEN3	Isoform of Q8N9N2, Isoform 2 of Activating signal cointegrator 1 complex subunit 1	ASCC1	A0A024QZM0	Q8N9N2-2	4.6052	-0.0145	XT NP A	2023ms1276	NA	NA	NA
Nafisa_SEN2	Isoform of Q8N9N2, Isoform 2 of Activating signal cointegrator 1 complex subunit 1	ASCC1	A0A024QZM0	Q8N9N2-2	4.6419	0.0089	XT NP A	2023ms1276	NA	NA	NA
Nafisa_SEN1	Isoform of Q8N9N2, Isoform 2 of Activating signal cointegrator 1 complex subunit 1	ASCC1	A0A024QZM0	Q8N9N2-2	4.6405	0.0228	XT NP A	2023ms1276	NA	NA	NA
Nafisa_PRO7	Isoform of Q8N9N2, Isoform 2 of Activating signal cointegrator 1 complex subunit 1	ASCC1	A0A024QZM0	Q8N9N2-2	4.0659	-0.4889	XT NP A	2023ms1276	NA	NA	NA
Nafisa_PRO6	Isoform of Q8N9N2, Isoform 2 of Activating signal cointegrator 1 complex subunit 1	ASCC1	A0A024QZM0	Q8N9N2-2	4.4189	-0.1261	XT NP A	2023ms1276	NA	NA	NA
Nafisa_PRO5	Isoform of Q8N9N2, Isoform 2 of Activating signal cointegrator 1 complex subunit 1	ASCC1	A0A024QZM0	Q8N9N2-2	4.3004	-0.2368	XT NP A	2023ms1276	NA	NA	NA
Nafisa_PRO4	Isoform of Q8N9N2, Isoform 2 of Activating signal cointegrator 1 complex subunit 1	ASCC1	A0A024QZM0	Q8N9N2-2	4.3532	-0.219	XT NP A	2023ms1276	NA	NA	NA
Nafisa_PRO3	Isoform of Q8N9N2, Isoform 2 of Activating signal cointegrator 1 complex subunit 1	ASCC1	A0A024QZM0	Q8N9N2-2	4.0843	-0.4862	XT NP A	2023ms1276	NA	NA	NA
Nafisa_PRO2	Isoform of Q8N9N2, Isoform 2 of Activating signal cointegrator 1 complex subunit 1	ASCC1	A0A024QZM0	Q8N9N2-2	4.1581	-0.3937	XT NP A	2023ms1276	NA	NA	NA
Nafisa_PRO1	Isoform of Q8N9N2, Isoform 2 of Activating signal cointegrator 1 complex subunit 1	ASCC1	A0A024QZM0	Q8N9N2-2	4.3647	-0.1826	XT NP A	2023ms1276	NA	NA	NA
Nafisa_SEN7	Protein phosphatase Slingshot homolog 3	SSH3	A0A024R5J4	Q8TE77	4.7831	0.1704	XT NP B	2023ms1276	peptidyl-tyrosine dephosphorylation [GO:0035335]; negative regulation of actin filament polymerization [GO:0030837]; actin cytoskeleton organization [GO:0030036]	protein tyrosine phosphatase activity [GO:0004725]; protein binding [GO:0005515]; protein tyrosine/serine/threonine phosphatase activity [GO:0008138]; protein serine phosphatase activity [GO:0106306]; protein threonine phosphatase activity [GO:0106307]; actin binding [GO:0003779]; phosphoprotein phosphatase activity [GO:0004721]	nucleus [GO:0005634]; cytoskeleton [GO:0005856]; cytoplasm [GO:0005737]
Nafisa_SEN6	Protein phosphatase Slingshot homolog 3	SSH3	A0A024R5J4	Q8TE77	4.8316	0.2045	XT NP B	2023ms1276	peptidyl-tyrosine dephosphorylation [GO:0035335]; negative regulation of actin filament polymerization [GO:0030837]; actin cytoskeleton organization [GO:0030036]	protein tyrosine phosphatase activity [GO:0004725]; protein binding [GO:0005515]; protein tyrosine/serine/threonine phosphatase activity [GO:0008138]; protein serine phosphatase activity [GO:0106306]; protein threonine phosphatase activity [GO:0106307]; actin binding [GO:0003779]; phosphoprotein phosphatase activity [GO:0004721]	nucleus [GO:0005634]; cytoskeleton [GO:0005856]; cytoplasm [GO:0005737]
Nafisa_SEN5	Protein phosphatase Slingshot homolog 3	SSH3	A0A024R5J4	Q8TE77	4.8546	0.2015	XT NP B	2023ms1276	peptidyl-tyrosine dephosphorylation [GO:0035335]; negative regulation of actin filament polymerization [GO:0030837]; actin cytoskeleton organization [GO:0030036]	protein tyrosine phosphatase activity [GO:0004725]; protein binding [GO:0005515]; protein tyrosine/serine/threonine phosphatase activity [GO:0008138]; protein serine phosphatase activity [GO:0106306]; protein threonine phosphatase activity [GO:0106307]; actin binding [GO:0003779]; phosphoprotein phosphatase activity [GO:0004721]	nucleus [GO:0005634]; cytoskeleton [GO:0005856]; cytoplasm [GO:0005737]
Nafisa_SEN4	Protein phosphatase Slingshot homolog 3	SSH3	A0A024R5J4	Q8TE77	4.7333	0.113	XT NP B	2023ms1276	peptidyl-tyrosine dephosphorylation [GO:0035335]; negative regulation of actin filament polymerization [GO:0030837]; actin cytoskeleton organization [GO:0030036]	protein tyrosine phosphatase activity [GO:0004725]; protein binding [GO:0005515]; protein tyrosine/serine/threonine phosphatase activity [GO:0008138]; protein serine phosphatase activity [GO:0106306]; protein threonine phosphatase activity [GO:0106307]; actin binding [GO:0003779]; phosphoprotein phosphatase activity [GO:0004721]	nucleus [GO:0005634]; cytoskeleton [GO:0005856]; cytoplasm [GO:0005737]
Nafisa_SEN3	Protein phosphatase Slingshot homolog 3	SSH3	A0A024R5J4	Q8TE77	4.7513	0.1316	XT NP B	2023ms1276	peptidyl-tyrosine dephosphorylation [GO:0035335]; negative regulation of actin filament polymerization [GO:0030837]; actin cytoskeleton organization [GO:0030036]	protein tyrosine phosphatase activity [GO:0004725]; protein binding [GO:0005515]; protein tyrosine/serine/threonine phosphatase activity [GO:0008138]; protein serine phosphatase activity [GO:0106306]; protein threonine phosphatase activity [GO:0106307]; actin binding [GO:0003779]; phosphoprotein phosphatase activity [GO:0004721]	nucleus [GO:0005634]; cytoskeleton [GO:0005856]; cytoplasm [GO:0005737]
Nafisa_SEN2	Protein phosphatase Slingshot homolog 3	SSH3	A0A024R5J4	Q8TE77	4.8362	0.2033	XT NP B	2023ms1276	peptidyl-tyrosine dephosphorylation [GO:0035335]; negative regulation of actin filament polymerization [GO:0030837]; actin cytoskeleton organization [GO:0030036]	protein tyrosine phosphatase activity [GO:0004725]; protein binding [GO:0005515]; protein tyrosine/serine/threonine phosphatase activity [GO:0008138]; protein serine phosphatase activity [GO:0106306]; protein threonine phosphatase activity [GO:0106307]; actin binding [GO:0003779]; phosphoprotein phosphatase activity [GO:0004721]	nucleus [GO:0005634]; cytoskeleton [GO:0005856]; cytoplasm [GO:0005737]
Nafisa_SEN1	Protein phosphatase Slingshot homolog 3	SSH3	A0A024R5J4	Q8TE77	4.799	0.1813	XT NP B	2023ms1276	peptidyl-tyrosine dephosphorylation [GO:0035335]; negative regulation of actin filament polymerization [GO:0030837]; actin cytoskeleton organization [GO:0030036]	protein tyrosine phosphatase activity [GO:0004725]; protein binding [GO:0005515]; protein tyrosine/serine/threonine phosphatase activity [GO:0008138]; protein serine phosphatase activity [GO:0106306]; protein threonine phosphatase activity [GO:0106307]; actin binding [GO:0003779]; phosphoprotein phosphatase activity [GO:0004721]	nucleus [GO:0005634]; cytoskeleton [GO:0005856]; cytoplasm [GO:0005737]
Nafisa_PRO7	Protein phosphatase Slingshot homolog 3	SSH3	A0A024R5J4	Q8TE77	4.5058	-0.049	XT NP B	2023ms1276	peptidyl-tyrosine dephosphorylation [GO:0035335]; negative regulation of actin filament polymerization [GO:0030837]; actin cytoskeleton organization [GO:0030036]	protein tyrosine phosphatase activity [GO:0004725]; protein binding [GO:0005515]; protein tyrosine/serine/threonine phosphatase activity [GO:0008138]; protein serine phosphatase activity [GO:0106306]; protein threonine phosphatase activity [GO:0106307]; actin binding [GO:0003779]; phosphoprotein phosphatase activity [GO:0004721]	nucleus [GO:0005634]; cytoskeleton [GO:0005856]; cytoplasm [GO:0005737]
Nafisa_PRO6	Protein phosphatase Slingshot homolog 3	SSH3	A0A024R5J4	Q8TE77	4.3936	-0.1515	XT NP B	2023ms1276	peptidyl-tyrosine dephosphorylation [GO:0035335]; negative regulation of actin filament polymerization [GO:0030837]; actin cytoskeleton organization [GO:0030036]	protein tyrosine phosphatase activity [GO:0004725]; protein binding [GO:0005515]; protein tyrosine/serine/threonine phosphatase activity [GO:0008138]; protein serine phosphatase activity [GO:0106306]; protein threonine phosphatase activity [GO:0106307]; actin binding [GO:0003779]; phosphoprotein phosphatase activity [GO:0004721]	nucleus [GO:0005634]; cytoskeleton [GO:0005856]; cytoplasm [GO:0005737]
Nafisa_PRO5	Protein phosphatase Slingshot homolog 3	SSH3	A0A024R5J4	Q8TE77	4.5051	-0.0321	XT NP B	2023ms1276	peptidyl-tyrosine dephosphorylation [GO:0035335]; negative regulation of actin filament polymerization [GO:0030837]; actin cytoskeleton organization [GO:0030036]	protein tyrosine phosphatase activity [GO:0004725]; protein binding [GO:0005515]; protein tyrosine/serine/threonine phosphatase activity [GO:0008138]; protein serine phosphatase activity [GO:0106306]; protein threonine phosphatase activity [GO:0106307]; actin binding [GO:0003779]; phosphoprotein phosphatase activity [GO:0004721]	nucleus [GO:0005634]; cytoskeleton [GO:0005856]; cytoplasm [GO:0005737]
Nafisa_PRO4	Protein phosphatase Slingshot homolog 3	SSH3	A0A024R5J4	Q8TE77	4.4894	-0.0828	XT NP B	2023ms1276	peptidyl-tyrosine dephosphorylation [GO:0035335]; negative regulation of actin filament polymerization [GO:0030837]; actin cytoskeleton organization [GO:0030036]	protein tyrosine phosphatase activity [GO:0004725]; protein binding [GO:0005515]; protein tyrosine/serine/threonine phosphatase activity [GO:0008138]; protein serine phosphatase activity [GO:0106306]; protein threonine phosphatase activity [GO:0106307]; actin binding [GO:0003779]; phosphoprotein phosphatase activity [GO:0004721]	nucleus [GO:0005634]; cytoskeleton [GO:0005856]; cytoplasm [GO:0005737]
Nafisa_PRO3	Protein phosphatase Slingshot homolog 3	SSH3	A0A024R5J4	Q8TE77	4.4679	-0.1026	XT NP B	2023ms1276	peptidyl-tyrosine dephosphorylation [GO:0035335]; negative regulation of actin filament polymerization [GO:0030837]; actin cytoskeleton organization [GO:0030036]	protein tyrosine phosphatase activity [GO:0004725]; protein binding [GO:0005515]; protein tyrosine/serine/threonine phosphatase activity [GO:0008138]; protein serine phosphatase activity [GO:0106306]; protein threonine phosphatase activity [GO:0106307]; actin binding [GO:0003779]; phosphoprotein phosphatase activity [GO:0004721]	nucleus [GO:0005634]; cytoskeleton [GO:0005856]; cytoplasm [GO:0005737]
Nafisa_PRO2	Protein phosphatase Slingshot homolog 3	SSH3	A0A024R5J4	Q8TE77	4.6302	0.0784	XT NP B	2023ms1276	peptidyl-tyrosine dephosphorylation [GO:0035335]; negative regulation of actin filament polymerization [GO:0030837]; actin cytoskeleton organization [GO:0030036]	protein tyrosine phosphatase activity [GO:0004725]; protein binding [GO:0005515]; protein tyrosine/serine/threonine phosphatase activity [GO:0008138]; protein serine phosphatase activity [GO:0106306]; protein threonine phosphatase activity [GO:0106307]; actin binding [GO:0003779]; phosphoprotein phosphatase activity [GO:0004721]	nucleus [GO:0005634]; cytoskeleton [GO:0005856]; cytoplasm [GO:0005737]
Nafisa_PRO1	Protein phosphatase Slingshot homolog 3	SSH3	A0A024R5J4	Q8TE77	4.4524	-0.0949	XT NP B	2023ms1276	peptidyl-tyrosine dephosphorylation [GO:0035335]; negative regulation of actin filament polymerization [GO:0030837]; actin cytoskeleton organization [GO:0030036]	protein tyrosine phosphatase activity [GO:0004725]; protein binding [GO:0005515]; protein tyrosine/serine/threonine phosphatase activity [GO:0008138]; protein serine phosphatase activity [GO:0106306]; protein threonine phosphatase activity [GO:0106307]; actin binding [GO:0003779]; phosphoprotein phosphatase activity [GO:0004721]	nucleus [GO:0005634]; cytoskeleton [GO:0005856]; cytoplasm [GO:0005737]
Nafisa_SEN7	Calpain-1 catalytic subunit	CAPN1	B2RDI5	P07384	5.3545	0.7417	XT NP A	2023ms1276	proteolysis [GO:0006508]; positive regulation of cell population proliferation [GO:0008284]; regulation of macroautophagy [GO:0016241]; receptor catabolic process [GO:0032801]; regulation of catalytic activity [GO:0050790]; mammary gland involution [GO:0060056]; self proteolysis [GO:0097264]; regulation of NMDA receptor activity [GO:2000310]	calcium-dependent cysteine-type endopeptidase activity [GO:0004198]; calcium ion binding [GO:0005509]; protein binding [GO:0005515]; peptidase activity [GO:0008233]	extracellular region [GO:0005576]; mitochondrion [GO:0005739]; lysosome [GO:0005764]; cytosol [GO:0005829]; plasma membrane [GO:0005886]; focal adhesion [GO:0005925]; membrane [GO:0016020]; extracellular exosome [GO:0070062]; ficolin-1-rich granule lumen [GO:1904813]; cytoplasm [GO:0005737]
Nafisa_SEN6	Calpain-1 catalytic subunit	CAPN1	B2RDI5	P07384	5.3426	0.7155	XT NP A	2023ms1276	proteolysis [GO:0006508]; positive regulation of cell population proliferation [GO:0008284]; regulation of macroautophagy [GO:0016241]; receptor catabolic process [GO:0032801]; regulation of catalytic activity [GO:0050790]; mammary gland involution [GO:0060056]; self proteolysis [GO:0097264]; regulation of NMDA receptor activity [GO:2000310]	calcium-dependent cysteine-type endopeptidase activity [GO:0004198]; calcium ion binding [GO:0005509]; protein binding [GO:0005515]; peptidase activity [GO:0008233]	extracellular region [GO:0005576]; mitochondrion [GO:0005739]; lysosome [GO:0005764]; cytosol [GO:0005829]; plasma membrane [GO:0005886]; focal adhesion [GO:0005925]; membrane [GO:0016020]; extracellular exosome [GO:0070062]; ficolin-1-rich granule lumen [GO:1904813]; cytoplasm [GO:0005737]
Nafisa_SEN5	Calpain-1 catalytic subunit	CAPN1	B2RDI5	P07384	5.402	0.7488	XT NP A	2023ms1276	proteolysis [GO:0006508]; positive regulation of cell population proliferation [GO:0008284]; regulation of macroautophagy [GO:0016241]; receptor catabolic process [GO:0032801]; regulation of catalytic activity [GO:0050790]; mammary gland involution [GO:0060056]; self proteolysis [GO:0097264]; regulation of NMDA receptor activity [GO:2000310]	calcium-dependent cysteine-type endopeptidase activity [GO:0004198]; calcium ion binding [GO:0005509]; protein binding [GO:0005515]; peptidase activity [GO:0008233]	extracellular region [GO:0005576]; mitochondrion [GO:0005739]; lysosome [GO:0005764]; cytosol [GO:0005829]; plasma membrane [GO:0005886]; focal adhesion [GO:0005925]; membrane [GO:0016020]; extracellular exosome [GO:0070062]; ficolin-1-rich granule lumen [GO:1904813]; cytoplasm [GO:0005737]
Nafisa_SEN4	Calpain-1 catalytic subunit	CAPN1	B2RDI5	P07384	5.3235	0.7031	XT NP A	2023ms1276	proteolysis [GO:0006508]; positive regulation of cell population proliferation [GO:0008284]; regulation of macroautophagy [GO:0016241]; receptor catabolic process [GO:0032801]; regulation of catalytic activity [GO:0050790]; mammary gland involution [GO:0060056]; self proteolysis [GO:0097264]; regulation of NMDA receptor activity [GO:2000310]	calcium-dependent cysteine-type endopeptidase activity [GO:0004198]; calcium ion binding [GO:0005509]; protein binding [GO:0005515]; peptidase activity [GO:0008233]	extracellular region [GO:0005576]; mitochondrion [GO:0005739]; lysosome [GO:0005764]; cytosol [GO:0005829]; plasma membrane [GO:0005886]; focal adhesion [GO:0005925]; membrane [GO:0016020]; extracellular exosome [GO:0070062]; ficolin-1-rich granule lumen [GO:1904813]; cytoplasm [GO:0005737]
Nafisa_SEN3	Calpain-1 catalytic subunit	CAPN1	B2RDI5	P07384	5.3283	0.7087	XT NP A	2023ms1276	proteolysis [GO:0006508]; positive regulation of cell population proliferation [GO:0008284]; regulation of macroautophagy [GO:0016241]; receptor catabolic process [GO:0032801]; regulation of catalytic activity [GO:0050790]; mammary gland involution [GO:0060056]; self proteolysis [GO:0097264]; regulation of NMDA receptor activity [GO:2000310]	calcium-dependent cysteine-type endopeptidase activity [GO:0004198]; calcium ion binding [GO:0005509]; protein binding [GO:0005515]; peptidase activity [GO:0008233]	extracellular region [GO:0005576]; mitochondrion [GO:0005739]; lysosome [GO:0005764]; cytosol [GO:0005829]; plasma membrane [GO:0005886]; focal adhesion [GO:0005925]; membrane [GO:0016020]; extracellular exosome [GO:0070062]; ficolin-1-rich granule lumen [GO:1904813]; cytoplasm [GO:0005737]
Nafisa_SEN2	Calpain-1 catalytic subunit	CAPN1	B2RDI5	P07384	5.3612	0.7283	XT NP A	2023ms1276	proteolysis [GO:0006508]; positive regulation of cell population proliferation [GO:0008284]; regulation of macroautophagy [GO:0016241]; receptor catabolic process [GO:0032801]; regulation of catalytic activity [GO:0050790]; mammary gland involution [GO:0060056]; self proteolysis [GO:0097264]; regulation of NMDA receptor activity [GO:2000310]	calcium-dependent cysteine-type endopeptidase activity [GO:0004198]; calcium ion binding [GO:0005509]; protein binding [GO:0005515]; peptidase activity [GO:0008233]	extracellular region [GO:0005576]; mitochondrion [GO:0005739]; lysosome [GO:0005764]; cytosol [GO:0005829]; plasma membrane [GO:0005886]; focal adhesion [GO:0005925]; membrane [GO:0016020]; extracellular exosome [GO:0070062]; ficolin-1-rich granule lumen [GO:1904813]; cytoplasm [GO:0005737]
Nafisa_SEN1	Calpain-1 catalytic subunit	CAPN1	B2RDI5	P07384	5.3483	0.7306	XT NP A	2023ms1276	proteolysis [GO:0006508]; positive regulation of cell population proliferation [GO:0008284]; regulation of macroautophagy [GO:0016241]; receptor catabolic process [GO:0032801]; regulation of catalytic activity [GO:0050790]; mammary gland involution [GO:0060056]; self proteolysis [GO:0097264]; regulation of NMDA receptor activity [GO:2000310]	calcium-dependent cysteine-type endopeptidase activity [GO:0004198]; calcium ion binding [GO:0005509]; protein binding [GO:0005515]; peptidase activity [GO:0008233]	extracellular region [GO:0005576]; mitochondrion [GO:0005739]; lysosome [GO:0005764]; cytosol [GO:0005829]; plasma membrane [GO:0005886]; focal adhesion [GO:0005925]; membrane [GO:0016020]; extracellular exosome [GO:0070062]; ficolin-1-rich granule lumen [GO:1904813]; cytoplasm [GO:0005737]
Nafisa_PRO7	Calpain-1 catalytic subunit	CAPN1	B2RDI5	P07384	4.8825	0.3276	XT NP A	2023ms1276	proteolysis [GO:0006508]; positive regulation of cell population proliferation [GO:0008284]; regulation of macroautophagy [GO:0016241]; receptor catabolic process [GO:0032801]; regulation of catalytic activity [GO:0050790]; mammary gland involution [GO:0060056]; self proteolysis [GO:0097264]; regulation of NMDA receptor activity [GO:2000310]	calcium-dependent cysteine-type endopeptidase activity [GO:0004198]; calcium ion binding [GO:0005509]; protein binding [GO:0005515]; peptidase activity [GO:0008233]	extracellular region [GO:0005576]; mitochondrion [GO:0005739]; lysosome [GO:0005764]; cytosol [GO:0005829]; plasma membrane [GO:0005886]; focal adhesion [GO:0005925]; membrane [GO:0016020]; extracellular exosome [GO:0070062]; ficolin-1-rich granule lumen [GO:1904813]; cytoplasm [GO:0005737]
Nafisa_PRO6	Calpain-1 catalytic subunit	CAPN1	B2RDI5	P07384	4.9631	0.4181	XT NP A	2023ms1276	proteolysis [GO:0006508]; positive regulation of cell population proliferation [GO:0008284]; regulation of macroautophagy [GO:0016241]; receptor catabolic process [GO:0032801]; regulation of catalytic activity [GO:0050790]; mammary gland involution [GO:0060056]; self proteolysis [GO:0097264]; regulation of NMDA receptor activity [GO:2000310]	calcium-dependent cysteine-type endopeptidase activity [GO:0004198]; calcium ion binding [GO:0005509]; protein binding [GO:0005515]; peptidase activity [GO:0008233]	extracellular region [GO:0005576]; mitochondrion [GO:0005739]; lysosome [GO:0005764]; cytosol [GO:0005829]; plasma membrane [GO:0005886]; focal adhesion [GO:0005925]; membrane [GO:0016020]; extracellular exosome [GO:0070062]; ficolin-1-rich granule lumen [GO:1904813]; cytoplasm [GO:0005737]
Nafisa_PRO5	Calpain-1 catalytic subunit	CAPN1	B2RDI5	P07384	4.7822	0.245	XT NP A	2023ms1276	proteolysis [GO:0006508]; positive regulation of cell population proliferation [GO:0008284]; regulation of macroautophagy [GO:0016241]; receptor catabolic process [GO:0032801]; regulation of catalytic activity [GO:0050790]; mammary gland involution [GO:0060056]; self proteolysis [GO:0097264]; regulation of NMDA receptor activity [GO:2000310]	calcium-dependent cysteine-type endopeptidase activity [GO:0004198]; calcium ion binding [GO:0005509]; protein binding [GO:0005515]; peptidase activity [GO:0008233]	extracellular region [GO:0005576]; mitochondrion [GO:0005739]; lysosome [GO:0005764]; cytosol [GO:0005829]; plasma membrane [GO:0005886]; focal adhesion [GO:0005925]; membrane [GO:0016020]; extracellular exosome [GO:0070062]; ficolin-1-rich granule lumen [GO:1904813]; cytoplasm [GO:0005737]
Nafisa_PRO4	Calpain-1 catalytic subunit	CAPN1	B2RDI5	P07384	4.9384	0.3662	XT NP A	2023ms1276	proteolysis [GO:0006508]; positive regulation of cell population proliferation [GO:0008284]; regulation of macroautophagy [GO:0016241]; receptor catabolic process [GO:0032801]; regulation of catalytic activity [GO:0050790]; mammary gland involution [GO:0060056]; self proteolysis [GO:0097264]; regulation of NMDA receptor activity [GO:2000310]	calcium-dependent cysteine-type endopeptidase activity [GO:0004198]; calcium ion binding [GO:0005509]; protein binding [GO:0005515]; peptidase activity [GO:0008233]	extracellular region [GO:0005576]; mitochondrion [GO:0005739]; lysosome [GO:0005764]; cytosol [GO:0005829]; plasma membrane [GO:0005886]; focal adhesion [GO:0005925]; membrane [GO:0016020]; extracellular exosome [GO:0070062]; ficolin-1-rich granule lumen [GO:1904813]; cytoplasm [GO:0005737]
Nafisa_PRO3	Calpain-1 catalytic subunit	CAPN1	B2RDI5	P07384	4.9347	0.3642	XT NP A	2023ms1276	proteolysis [GO:0006508]; positive regulation of cell population proliferation [GO:0008284]; regulation of macroautophagy [GO:0016241]; receptor catabolic process [GO:0032801]; regulation of catalytic activity [GO:0050790]; mammary gland involution [GO:0060056]; self proteolysis [GO:0097264]; regulation of NMDA receptor activity [GO:2000310]	calcium-dependent cysteine-type endopeptidase activity [GO:0004198]; calcium ion binding [GO:0005509]; protein binding [GO:0005515]; peptidase activity [GO:0008233]	extracellular region [GO:0005576]; mitochondrion [GO:0005739]; lysosome [GO:0005764]; cytosol [GO:0005829]; plasma membrane [GO:0005886]; focal adhesion [GO:0005925]; membrane [GO:0016020]; extracellular exosome [GO:0070062]; ficolin-1-rich granule lumen [GO:1904813]; cytoplasm [GO:0005737]
Nafisa_PRO2	Calpain-1 catalytic subunit	CAPN1	B2RDI5	P07384	4.9377	0.3859	XT NP A	2023ms1276	proteolysis [GO:0006508]; positive regulation of cell population proliferation [GO:0008284]; regulation of macroautophagy [GO:0016241]; receptor catabolic process [GO:0032801]; regulation of catalytic activity [GO:0050790]; mammary gland involution [GO:0060056]; self proteolysis [GO:0097264]; regulation of NMDA receptor activity [GO:2000310]	calcium-dependent cysteine-type endopeptidase activity [GO:0004198]; calcium ion binding [GO:0005509]; protein binding [GO:0005515]; peptidase activity [GO:0008233]	extracellular region [GO:0005576]; mitochondrion [GO:0005739]; lysosome [GO:0005764]; cytosol [GO:0005829]; plasma membrane [GO:0005886]; focal adhesion [GO:0005925]; membrane [GO:0016020]; extracellular exosome [GO:0070062]; ficolin-1-rich granule lumen [GO:1904813]; cytoplasm [GO:0005737]
Nafisa_PRO1	Calpain-1 catalytic subunit	CAPN1	B2RDI5	P07384	4.8395	0.2922	XT NP A	2023ms1276	proteolysis [GO:0006508]; positive regulation of cell population proliferation [GO:0008284]; regulation of macroautophagy [GO:0016241]; receptor catabolic process [GO:0032801]; regulation of catalytic activity [GO:0050790]; mammary gland involution [GO:0060056]; self proteolysis [GO:0097264]; regulation of NMDA receptor activity [GO:2000310]	calcium-dependent cysteine-type endopeptidase activity [GO:0004198]; calcium ion binding [GO:0005509]; protein binding [GO:0005515]; peptidase activity [GO:0008233]	extracellular region [GO:0005576]; mitochondrion [GO:0005739]; lysosome [GO:0005764]; cytosol [GO:0005829]; plasma membrane [GO:0005886]; focal adhesion [GO:0005925]; membrane [GO:0016020]; extracellular exosome [GO:0070062]; ficolin-1-rich granule lumen [GO:1904813]; cytoplasm [GO:0005737]
Nafisa_SEN7	Calpain-1 catalytic subunit	CAPN1	B2RDI5	Q27970	5.2643	0.6516	XT NP A	2023ms1276	NA	NA	NA
Nafisa_SEN6	Calpain-1 catalytic subunit	CAPN1	B2RDI5	Q27970	5.1976	0.5705	XT NP A	2023ms1276	NA	NA	NA
Nafisa_SEN5	Calpain-1 catalytic subunit	CAPN1	B2RDI5	Q27970	5.2304	0.5773	XT NP A	2023ms1276	NA	NA	NA
Nafisa_SEN4	Calpain-1 catalytic subunit	CAPN1	B2RDI5	Q27970	5.2538	0.6335	XT NP A	2023ms1276	NA	NA	NA
Nafisa_SEN3	Calpain-1 catalytic subunit	CAPN1	B2RDI5	Q27970	5.2569	0.6372	XT NP A	2023ms1276	NA	NA	NA
Nafisa_SEN2	Calpain-1 catalytic subunit	CAPN1	B2RDI5	Q27970	5.1769	0.544	XT NP A	2023ms1276	NA	NA	NA
Nafisa_SEN1	Calpain-1 catalytic subunit	CAPN1	B2RDI5	Q27970	5.2184	0.6007	XT NP A	2023ms1276	NA	NA	NA
Nafisa_PRO7	Calpain-1 catalytic subunit	CAPN1	B2RDI5	Q27970	5.3785	0.8237	XT NP A	2023ms1276	NA	NA	NA
Nafisa_PRO6	Calpain-1 catalytic subunit	CAPN1	B2RDI5	Q27970	5.3982	0.8531	XT NP A	2023ms1276	NA	NA	NA
Nafisa_PRO5	Calpain-1 catalytic subunit	CAPN1	B2RDI5	Q27970	5.4132	0.876	XT NP A	2023ms1276	NA	NA	NA
Nafisa_PRO4	Calpain-1 catalytic subunit	CAPN1	B2RDI5	Q27970	5.4121	0.8399	XT NP A	2023ms1276	NA	NA	NA
Nafisa_PRO3	Calpain-1 catalytic subunit	CAPN1	B2RDI5	Q27970	5.4238	0.8533	XT NP A	2023ms1276	NA	NA	NA
Nafisa_PRO2	Calpain-1 catalytic subunit	CAPN1	B2RDI5	Q27970	5.3753	0.8235	XT NP A	2023ms1276	NA	NA	NA
Nafisa_PRO1	Calpain-1 catalytic subunit	CAPN1	B2RDI5	Q27970	5.3249	0.7776	XT NP A	2023ms1276	NA	NA	NA
Nafisa_SEN7	Elongin-C;Elongin-C	ELOC;ELOC	NA	Q15369;Q2KII4	5.6719	1.0592	XT NP B	2023ms1276	regulation of transcription by RNA polymerase II [GO:0006357]; ubiquitin-dependent protein catabolic process [GO:0006511];	protein binding [GO:0005515];	nucleoplasm [GO:0005654]; cytosol [GO:0005829]; Cul2-RING ubiquitin ligase complex [GO:0031462]; elongin complex [GO:0070449];
Nafisa_SEN6	Elongin-C;Elongin-C	ELOC;ELOC	NA	Q15369;Q2KII4	5.7037	1.0766	XT NP B	2023ms1276	regulation of transcription by RNA polymerase II [GO:0006357]; ubiquitin-dependent protein catabolic process [GO:0006511];	protein binding [GO:0005515];	nucleoplasm [GO:0005654]; cytosol [GO:0005829]; Cul2-RING ubiquitin ligase complex [GO:0031462]; elongin complex [GO:0070449];
Nafisa_SEN5	Elongin-C;Elongin-C	ELOC;ELOC	NA	Q15369;Q2KII4	5.7	1.0469	XT NP B	2023ms1276	regulation of transcription by RNA polymerase II [GO:0006357]; ubiquitin-dependent protein catabolic process [GO:0006511];	protein binding [GO:0005515];	nucleoplasm [GO:0005654]; cytosol [GO:0005829]; Cul2-RING ubiquitin ligase complex [GO:0031462]; elongin complex [GO:0070449];
Nafisa_SEN4	Elongin-C;Elongin-C	ELOC;ELOC	NA	Q15369;Q2KII4	5.6394	1.0191	XT NP B	2023ms1276	regulation of transcription by RNA polymerase II [GO:0006357]; ubiquitin-dependent protein catabolic process [GO:0006511];	protein binding [GO:0005515];	nucleoplasm [GO:0005654]; cytosol [GO:0005829]; Cul2-RING ubiquitin ligase complex [GO:0031462]; elongin complex [GO:0070449];
Nafisa_SEN3	Elongin-C;Elongin-C	ELOC;ELOC	NA	Q15369;Q2KII4	5.6393	1.0196	XT NP B	2023ms1276	regulation of transcription by RNA polymerase II [GO:0006357]; ubiquitin-dependent protein catabolic process [GO:0006511];	protein binding [GO:0005515];	nucleoplasm [GO:0005654]; cytosol [GO:0005829]; Cul2-RING ubiquitin ligase complex [GO:0031462]; elongin complex [GO:0070449];
Nafisa_SEN2	Elongin-C;Elongin-C	ELOC;ELOC	NA	Q15369;Q2KII4	5.7212	1.0883	XT NP B	2023ms1276	regulation of transcription by RNA polymerase II [GO:0006357]; ubiquitin-dependent protein catabolic process [GO:0006511];	protein binding [GO:0005515];	nucleoplasm [GO:0005654]; cytosol [GO:0005829]; Cul2-RING ubiquitin ligase complex [GO:0031462]; elongin complex [GO:0070449];
Nafisa_SEN1	Elongin-C;Elongin-C	ELOC;ELOC	NA	Q15369;Q2KII4	5.7131	1.0954	XT NP B	2023ms1276	regulation of transcription by RNA polymerase II [GO:0006357]; ubiquitin-dependent protein catabolic process [GO:0006511];	protein binding [GO:0005515];	nucleoplasm [GO:0005654]; cytosol [GO:0005829]; Cul2-RING ubiquitin ligase complex [GO:0031462]; elongin complex [GO:0070449];
Nafisa_PRO7	Elongin-C;Elongin-C	ELOC;ELOC	NA	Q15369;Q2KII4	5.1846	0.6298	XT NP B	2023ms1276	regulation of transcription by RNA polymerase II [GO:0006357]; ubiquitin-dependent protein catabolic process [GO:0006511];	protein binding [GO:0005515];	nucleoplasm [GO:0005654]; cytosol [GO:0005829]; Cul2-RING ubiquitin ligase complex [GO:0031462]; elongin complex [GO:0070449];
Nafisa_PRO6	Elongin-C;Elongin-C	ELOC;ELOC	NA	Q15369;Q2KII4	5.1781	0.6331	XT NP B	2023ms1276	regulation of transcription by RNA polymerase II [GO:0006357]; ubiquitin-dependent protein catabolic process [GO:0006511];	protein binding [GO:0005515];	nucleoplasm [GO:0005654]; cytosol [GO:0005829]; Cul2-RING ubiquitin ligase complex [GO:0031462]; elongin complex [GO:0070449];
Nafisa_PRO5	Elongin-C;Elongin-C	ELOC;ELOC	NA	Q15369;Q2KII4	5.1656	0.6284	XT NP B	2023ms1276	regulation of transcription by RNA polymerase II [GO:0006357]; ubiquitin-dependent protein catabolic process [GO:0006511];	protein binding [GO:0005515];	nucleoplasm [GO:0005654]; cytosol [GO:0005829]; Cul2-RING ubiquitin ligase complex [GO:0031462]; elongin complex [GO:0070449];
Nafisa_PRO4	Elongin-C;Elongin-C	ELOC;ELOC	NA	Q15369;Q2KII4	5.1745	0.6023	XT NP B	2023ms1276	regulation of transcription by RNA polymerase II [GO:0006357]; ubiquitin-dependent protein catabolic process [GO:0006511];	protein binding [GO:0005515];	nucleoplasm [GO:0005654]; cytosol [GO:0005829]; Cul2-RING ubiquitin ligase complex [GO:0031462]; elongin complex [GO:0070449];
Nafisa_PRO3	Elongin-C;Elongin-C	ELOC;ELOC	NA	Q15369;Q2KII4	5.2129	0.6424	XT NP B	2023ms1276	regulation of transcription by RNA polymerase II [GO:0006357]; ubiquitin-dependent protein catabolic process [GO:0006511];	protein binding [GO:0005515];	nucleoplasm [GO:0005654]; cytosol [GO:0005829]; Cul2-RING ubiquitin ligase complex [GO:0031462]; elongin complex [GO:0070449];
Nafisa_PRO2	Elongin-C;Elongin-C	ELOC;ELOC	NA	Q15369;Q2KII4	5.2006	0.6488	XT NP B	2023ms1276	regulation of transcription by RNA polymerase II [GO:0006357]; ubiquitin-dependent protein catabolic process [GO:0006511];	protein binding [GO:0005515];	nucleoplasm [GO:0005654]; cytosol [GO:0005829]; Cul2-RING ubiquitin ligase complex [GO:0031462]; elongin complex [GO:0070449];
Nafisa_PRO1	Elongin-C;Elongin-C	ELOC;ELOC	NA	Q15369;Q2KII4	5.1702	0.623	XT NP B	2023ms1276	regulation of transcription by RNA polymerase II [GO:0006357]; ubiquitin-dependent protein catabolic process [GO:0006511];	protein binding [GO:0005515];	nucleoplasm [GO:0005654]; cytosol [GO:0005829]; Cul2-RING ubiquitin ligase complex [GO:0031462]; elongin complex [GO:0070449];
Nafisa_SEN7	Melanocyte protein PMEL	PMEL	P40967	Q06154	5.6872	1.0745	XT NP B	2023ms1276	NA	NA	NA
Nafisa_SEN6	Melanocyte protein PMEL	PMEL	P40967	Q06154	5.6279	1.0008	XT NP B	2023ms1276	NA	NA	NA
Nafisa_SEN5	Melanocyte protein PMEL	PMEL	P40967	Q06154	5.6063	0.9532	XT NP B	2023ms1276	NA	NA	NA
Nafisa_SEN4	Melanocyte protein PMEL	PMEL	P40967	Q06154	5.689	1.0686	XT NP B	2023ms1276	NA	NA	NA
Nafisa_SEN3	Melanocyte protein PMEL	PMEL	P40967	Q06154	5.674	1.0543	XT NP B	2023ms1276	NA	NA	NA
Nafisa_SEN2	Melanocyte protein PMEL	PMEL	P40967	Q06154	5.6369	1.004	XT NP B	2023ms1276	NA	NA	NA
Nafisa_SEN1	Melanocyte protein PMEL	PMEL	P40967	Q06154	5.5308	0.913	XT NP B	2023ms1276	NA	NA	NA
Nafisa_PRO7	Melanocyte protein PMEL	PMEL	P40967	Q06154	5.7024	1.1475	XT NP B	2023ms1276	NA	NA	NA
Nafisa_PRO6	Melanocyte protein PMEL	PMEL	P40967	Q06154	5.6964	1.1513	XT NP B	2023ms1276	NA	NA	NA
Nafisa_PRO5	Melanocyte protein PMEL	PMEL	P40967	Q06154	5.6848	1.1476	XT NP B	2023ms1276	NA	NA	NA
Nafisa_PRO4	Melanocyte protein PMEL	PMEL	P40967	Q06154	5.6868	1.1146	XT NP B	2023ms1276	NA	NA	NA
Nafisa_PRO3	Melanocyte protein PMEL	PMEL	P40967	Q06154	5.7417	1.1712	XT NP B	2023ms1276	NA	NA	NA
Nafisa_PRO2	Melanocyte protein PMEL	PMEL	P40967	Q06154	5.7179	1.1661	XT NP B	2023ms1276	NA	NA	NA
Nafisa_PRO1	Melanocyte protein PMEL	PMEL	P40967	Q06154	5.7699	1.2226	XT NP B	2023ms1276	NA	NA	NA
Nafisa_SEN7	Beta-1,4-galactosyltransferase 5	B4GALT5	O43286	O43286	4.4042	-0.2085	XT NP B	2023ms1276	protein glycosylation [GO:0006486]; ganglioside biosynthetic process via lactosylceramide [GO:0010706]; O-glycan processing [GO:0016266]; central nervous system neuron axonogenesis [GO:0021955]; central nervous system myelination [GO:0022010]; poly-N-acetyllactosamine biosynthetic process [GO:0030311]; regulation of protein stability [GO:0031647]; positive regulation of embryonic development [GO:0040019]; neuron maturation [GO:0042551]; glycosylation [GO:0070085]; glycoprotein biosynthetic process [GO:0009101]	N-acetyllactosamine synthase activity [GO:0003945]; galactosyltransferase activity [GO:0008378]; UDP-galactose:glucosylceramide beta-1,4-galactosyltransferase activity [GO:0008489]; metal ion binding [GO:0046872]	Golgi membrane [GO:0000139]; integral component of membrane [GO:0016021]; Golgi cisterna membrane [GO:0032580]; Golgi apparatus [GO:0005794]
Nafisa_SEN6	Beta-1,4-galactosyltransferase 5	B4GALT5	O43286	O43286	4.516	-0.111	XT NP B	2023ms1276	protein glycosylation [GO:0006486]; ganglioside biosynthetic process via lactosylceramide [GO:0010706]; O-glycan processing [GO:0016266]; central nervous system neuron axonogenesis [GO:0021955]; central nervous system myelination [GO:0022010]; poly-N-acetyllactosamine biosynthetic process [GO:0030311]; regulation of protein stability [GO:0031647]; positive regulation of embryonic development [GO:0040019]; neuron maturation [GO:0042551]; glycosylation [GO:0070085]; glycoprotein biosynthetic process [GO:0009101]	N-acetyllactosamine synthase activity [GO:0003945]; galactosyltransferase activity [GO:0008378]; UDP-galactose:glucosylceramide beta-1,4-galactosyltransferase activity [GO:0008489]; metal ion binding [GO:0046872]	Golgi membrane [GO:0000139]; integral component of membrane [GO:0016021]; Golgi cisterna membrane [GO:0032580]; Golgi apparatus [GO:0005794]
Nafisa_SEN5	Beta-1,4-galactosyltransferase 5	B4GALT5	O43286	O43286	4.5039	-0.1492	XT NP B	2023ms1276	protein glycosylation [GO:0006486]; ganglioside biosynthetic process via lactosylceramide [GO:0010706]; O-glycan processing [GO:0016266]; central nervous system neuron axonogenesis [GO:0021955]; central nervous system myelination [GO:0022010]; poly-N-acetyllactosamine biosynthetic process [GO:0030311]; regulation of protein stability [GO:0031647]; positive regulation of embryonic development [GO:0040019]; neuron maturation [GO:0042551]; glycosylation [GO:0070085]; glycoprotein biosynthetic process [GO:0009101]	N-acetyllactosamine synthase activity [GO:0003945]; galactosyltransferase activity [GO:0008378]; UDP-galactose:glucosylceramide beta-1,4-galactosyltransferase activity [GO:0008489]; metal ion binding [GO:0046872]	Golgi membrane [GO:0000139]; integral component of membrane [GO:0016021]; Golgi cisterna membrane [GO:0032580]; Golgi apparatus [GO:0005794]
Nafisa_SEN4	Beta-1,4-galactosyltransferase 5	B4GALT5	O43286	O43286	4.4951	-0.1252	XT NP B	2023ms1276	protein glycosylation [GO:0006486]; ganglioside biosynthetic process via lactosylceramide [GO:0010706]; O-glycan processing [GO:0016266]; central nervous system neuron axonogenesis [GO:0021955]; central nervous system myelination [GO:0022010]; poly-N-acetyllactosamine biosynthetic process [GO:0030311]; regulation of protein stability [GO:0031647]; positive regulation of embryonic development [GO:0040019]; neuron maturation [GO:0042551]; glycosylation [GO:0070085]; glycoprotein biosynthetic process [GO:0009101]	N-acetyllactosamine synthase activity [GO:0003945]; galactosyltransferase activity [GO:0008378]; UDP-galactose:glucosylceramide beta-1,4-galactosyltransferase activity [GO:0008489]; metal ion binding [GO:0046872]	Golgi membrane [GO:0000139]; integral component of membrane [GO:0016021]; Golgi cisterna membrane [GO:0032580]; Golgi apparatus [GO:0005794]
Nafisa_SEN3	Beta-1,4-galactosyltransferase 5	B4GALT5	O43286	O43286	4.5151	-0.1045	XT NP B	2023ms1276	protein glycosylation [GO:0006486]; ganglioside biosynthetic process via lactosylceramide [GO:0010706]; O-glycan processing [GO:0016266]; central nervous system neuron axonogenesis [GO:0021955]; central nervous system myelination [GO:0022010]; poly-N-acetyllactosamine biosynthetic process [GO:0030311]; regulation of protein stability [GO:0031647]; positive regulation of embryonic development [GO:0040019]; neuron maturation [GO:0042551]; glycosylation [GO:0070085]; glycoprotein biosynthetic process [GO:0009101]	N-acetyllactosamine synthase activity [GO:0003945]; galactosyltransferase activity [GO:0008378]; UDP-galactose:glucosylceramide beta-1,4-galactosyltransferase activity [GO:0008489]; metal ion binding [GO:0046872]	Golgi membrane [GO:0000139]; integral component of membrane [GO:0016021]; Golgi cisterna membrane [GO:0032580]; Golgi apparatus [GO:0005794]
Nafisa_SEN2	Beta-1,4-galactosyltransferase 5	B4GALT5	O43286	O43286	4.5783	-0.0546	XT NP B	2023ms1276	protein glycosylation [GO:0006486]; ganglioside biosynthetic process via lactosylceramide [GO:0010706]; O-glycan processing [GO:0016266]; central nervous system neuron axonogenesis [GO:0021955]; central nervous system myelination [GO:0022010]; poly-N-acetyllactosamine biosynthetic process [GO:0030311]; regulation of protein stability [GO:0031647]; positive regulation of embryonic development [GO:0040019]; neuron maturation [GO:0042551]; glycosylation [GO:0070085]; glycoprotein biosynthetic process [GO:0009101]	N-acetyllactosamine synthase activity [GO:0003945]; galactosyltransferase activity [GO:0008378]; UDP-galactose:glucosylceramide beta-1,4-galactosyltransferase activity [GO:0008489]; metal ion binding [GO:0046872]	Golgi membrane [GO:0000139]; integral component of membrane [GO:0016021]; Golgi cisterna membrane [GO:0032580]; Golgi apparatus [GO:0005794]
Nafisa_SEN1	Beta-1,4-galactosyltransferase 5	B4GALT5	O43286	O43286	4.5539	-0.0638	XT NP B	2023ms1276	protein glycosylation [GO:0006486]; ganglioside biosynthetic process via lactosylceramide [GO:0010706]; O-glycan processing [GO:0016266]; central nervous system neuron axonogenesis [GO:0021955]; central nervous system myelination [GO:0022010]; poly-N-acetyllactosamine biosynthetic process [GO:0030311]; regulation of protein stability [GO:0031647]; positive regulation of embryonic development [GO:0040019]; neuron maturation [GO:0042551]; glycosylation [GO:0070085]; glycoprotein biosynthetic process [GO:0009101]	N-acetyllactosamine synthase activity [GO:0003945]; galactosyltransferase activity [GO:0008378]; UDP-galactose:glucosylceramide beta-1,4-galactosyltransferase activity [GO:0008489]; metal ion binding [GO:0046872]	Golgi membrane [GO:0000139]; integral component of membrane [GO:0016021]; Golgi cisterna membrane [GO:0032580]; Golgi apparatus [GO:0005794]
Nafisa_PRO7	Beta-1,4-galactosyltransferase 5	B4GALT5	O43286	O43286	4.4697	-0.0851	XT NP B	2023ms1276	protein glycosylation [GO:0006486]; ganglioside biosynthetic process via lactosylceramide [GO:0010706]; O-glycan processing [GO:0016266]; central nervous system neuron axonogenesis [GO:0021955]; central nervous system myelination [GO:0022010]; poly-N-acetyllactosamine biosynthetic process [GO:0030311]; regulation of protein stability [GO:0031647]; positive regulation of embryonic development [GO:0040019]; neuron maturation [GO:0042551]; glycosylation [GO:0070085]; glycoprotein biosynthetic process [GO:0009101]	N-acetyllactosamine synthase activity [GO:0003945]; galactosyltransferase activity [GO:0008378]; UDP-galactose:glucosylceramide beta-1,4-galactosyltransferase activity [GO:0008489]; metal ion binding [GO:0046872]	Golgi membrane [GO:0000139]; integral component of membrane [GO:0016021]; Golgi cisterna membrane [GO:0032580]; Golgi apparatus [GO:0005794]
Nafisa_PRO6	Beta-1,4-galactosyltransferase 5	B4GALT5	O43286	O43286	4.5088	-0.0363	XT NP B	2023ms1276	protein glycosylation [GO:0006486]; ganglioside biosynthetic process via lactosylceramide [GO:0010706]; O-glycan processing [GO:0016266]; central nervous system neuron axonogenesis [GO:0021955]; central nervous system myelination [GO:0022010]; poly-N-acetyllactosamine biosynthetic process [GO:0030311]; regulation of protein stability [GO:0031647]; positive regulation of embryonic development [GO:0040019]; neuron maturation [GO:0042551]; glycosylation [GO:0070085]; glycoprotein biosynthetic process [GO:0009101]	N-acetyllactosamine synthase activity [GO:0003945]; galactosyltransferase activity [GO:0008378]; UDP-galactose:glucosylceramide beta-1,4-galactosyltransferase activity [GO:0008489]; metal ion binding [GO:0046872]	Golgi membrane [GO:0000139]; integral component of membrane [GO:0016021]; Golgi cisterna membrane [GO:0032580]; Golgi apparatus [GO:0005794]
Nafisa_PRO5	Beta-1,4-galactosyltransferase 5	B4GALT5	O43286	O43286	4.4652	-0.072	XT NP B	2023ms1276	protein glycosylation [GO:0006486]; ganglioside biosynthetic process via lactosylceramide [GO:0010706]; O-glycan processing [GO:0016266]; central nervous system neuron axonogenesis [GO:0021955]; central nervous system myelination [GO:0022010]; poly-N-acetyllactosamine biosynthetic process [GO:0030311]; regulation of protein stability [GO:0031647]; positive regulation of embryonic development [GO:0040019]; neuron maturation [GO:0042551]; glycosylation [GO:0070085]; glycoprotein biosynthetic process [GO:0009101]	N-acetyllactosamine synthase activity [GO:0003945]; galactosyltransferase activity [GO:0008378]; UDP-galactose:glucosylceramide beta-1,4-galactosyltransferase activity [GO:0008489]; metal ion binding [GO:0046872]	Golgi membrane [GO:0000139]; integral component of membrane [GO:0016021]; Golgi cisterna membrane [GO:0032580]; Golgi apparatus [GO:0005794]
Nafisa_PRO4	Beta-1,4-galactosyltransferase 5	B4GALT5	O43286	O43286	4.5914	0.0191	XT NP B	2023ms1276	protein glycosylation [GO:0006486]; ganglioside biosynthetic process via lactosylceramide [GO:0010706]; O-glycan processing [GO:0016266]; central nervous system neuron axonogenesis [GO:0021955]; central nervous system myelination [GO:0022010]; poly-N-acetyllactosamine biosynthetic process [GO:0030311]; regulation of protein stability [GO:0031647]; positive regulation of embryonic development [GO:0040019]; neuron maturation [GO:0042551]; glycosylation [GO:0070085]; glycoprotein biosynthetic process [GO:0009101]	N-acetyllactosamine synthase activity [GO:0003945]; galactosyltransferase activity [GO:0008378]; UDP-galactose:glucosylceramide beta-1,4-galactosyltransferase activity [GO:0008489]; metal ion binding [GO:0046872]	Golgi membrane [GO:0000139]; integral component of membrane [GO:0016021]; Golgi cisterna membrane [GO:0032580]; Golgi apparatus [GO:0005794]
Nafisa_PRO3	Beta-1,4-galactosyltransferase 5	B4GALT5	O43286	O43286	4.5582	-0.0123	XT NP B	2023ms1276	protein glycosylation [GO:0006486]; ganglioside biosynthetic process via lactosylceramide [GO:0010706]; O-glycan processing [GO:0016266]; central nervous system neuron axonogenesis [GO:0021955]; central nervous system myelination [GO:0022010]; poly-N-acetyllactosamine biosynthetic process [GO:0030311]; regulation of protein stability [GO:0031647]; positive regulation of embryonic development [GO:0040019]; neuron maturation [GO:0042551]; glycosylation [GO:0070085]; glycoprotein biosynthetic process [GO:0009101]	N-acetyllactosamine synthase activity [GO:0003945]; galactosyltransferase activity [GO:0008378]; UDP-galactose:glucosylceramide beta-1,4-galactosyltransferase activity [GO:0008489]; metal ion binding [GO:0046872]	Golgi membrane [GO:0000139]; integral component of membrane [GO:0016021]; Golgi cisterna membrane [GO:0032580]; Golgi apparatus [GO:0005794]
Nafisa_PRO2	Beta-1,4-galactosyltransferase 5	B4GALT5	O43286	O43286	4.5	-0.0518	XT NP B	2023ms1276	protein glycosylation [GO:0006486]; ganglioside biosynthetic process via lactosylceramide [GO:0010706]; O-glycan processing [GO:0016266]; central nervous system neuron axonogenesis [GO:0021955]; central nervous system myelination [GO:0022010]; poly-N-acetyllactosamine biosynthetic process [GO:0030311]; regulation of protein stability [GO:0031647]; positive regulation of embryonic development [GO:0040019]; neuron maturation [GO:0042551]; glycosylation [GO:0070085]; glycoprotein biosynthetic process [GO:0009101]	N-acetyllactosamine synthase activity [GO:0003945]; galactosyltransferase activity [GO:0008378]; UDP-galactose:glucosylceramide beta-1,4-galactosyltransferase activity [GO:0008489]; metal ion binding [GO:0046872]	Golgi membrane [GO:0000139]; integral component of membrane [GO:0016021]; Golgi cisterna membrane [GO:0032580]; Golgi apparatus [GO:0005794]
Nafisa_PRO1	Beta-1,4-galactosyltransferase 5	B4GALT5	O43286	O43286	4.502	-0.0452	XT NP B	2023ms1276	protein glycosylation [GO:0006486]; ganglioside biosynthetic process via lactosylceramide [GO:0010706]; O-glycan processing [GO:0016266]; central nervous system neuron axonogenesis [GO:0021955]; central nervous system myelination [GO:0022010]; poly-N-acetyllactosamine biosynthetic process [GO:0030311]; regulation of protein stability [GO:0031647]; positive regulation of embryonic development [GO:0040019]; neuron maturation [GO:0042551]; glycosylation [GO:0070085]; glycoprotein biosynthetic process [GO:0009101]	N-acetyllactosamine synthase activity [GO:0003945]; galactosyltransferase activity [GO:0008378]; UDP-galactose:glucosylceramide beta-1,4-galactosyltransferase activity [GO:0008489]; metal ion binding [GO:0046872]	Golgi membrane [GO:0000139]; integral component of membrane [GO:0016021]; Golgi cisterna membrane [GO:0032580]; Golgi apparatus [GO:0005794]
Nafisa_SEN7	GRIP1-associated protein 1	GRIPAP1	Q4V328	Q4V328	4.6803	0.0675	XT NP A	2023ms1276	biological_process [GO:0008150]; regulation of neurotransmitter receptor transport, endosome to postsynaptic membrane [GO:0099152]; regulation of modification of synaptic structure [GO:1905244]; regulation of recycling endosome localization within postsynapse [GO:0099158]; neurotransmitter receptor transport, endosome to postsynaptic membrane [GO:0098887]	molecular_function [GO:0003674]; protein binding [GO:0005515]; identical protein binding [GO:0042802]	nucleoplasm [GO:0005654]; cytosol [GO:0005829]; axon [GO:0030424]; dendrite [GO:0030425]; intracellular membrane-bounded organelle [GO:0043231]; recycling endosome membrane [GO:0055038]; blood microparticle [GO:0072562]; glutamatergic synapse [GO:0098978]; postsynaptic recycling endosome [GO:0098837]; extrinsic component of postsynaptic early endosome membrane [GO:0098998]
Nafisa_SEN6	GRIP1-associated protein 1	GRIPAP1	Q4V328	Q4V328	4.6564	0.0293	XT NP A	2023ms1276	biological_process [GO:0008150]; regulation of neurotransmitter receptor transport, endosome to postsynaptic membrane [GO:0099152]; regulation of modification of synaptic structure [GO:1905244]; regulation of recycling endosome localization within postsynapse [GO:0099158]; neurotransmitter receptor transport, endosome to postsynaptic membrane [GO:0098887]	molecular_function [GO:0003674]; protein binding [GO:0005515]; identical protein binding [GO:0042802]	nucleoplasm [GO:0005654]; cytosol [GO:0005829]; axon [GO:0030424]; dendrite [GO:0030425]; intracellular membrane-bounded organelle [GO:0043231]; recycling endosome membrane [GO:0055038]; blood microparticle [GO:0072562]; glutamatergic synapse [GO:0098978]; postsynaptic recycling endosome [GO:0098837]; extrinsic component of postsynaptic early endosome membrane [GO:0098998]
Nafisa_SEN5	GRIP1-associated protein 1	GRIPAP1	Q4V328	Q4V328	4.7042	0.0511	XT NP A	2023ms1276	biological_process [GO:0008150]; regulation of neurotransmitter receptor transport, endosome to postsynaptic membrane [GO:0099152]; regulation of modification of synaptic structure [GO:1905244]; regulation of recycling endosome localization within postsynapse [GO:0099158]; neurotransmitter receptor transport, endosome to postsynaptic membrane [GO:0098887]	molecular_function [GO:0003674]; protein binding [GO:0005515]; identical protein binding [GO:0042802]	nucleoplasm [GO:0005654]; cytosol [GO:0005829]; axon [GO:0030424]; dendrite [GO:0030425]; intracellular membrane-bounded organelle [GO:0043231]; recycling endosome membrane [GO:0055038]; blood microparticle [GO:0072562]; glutamatergic synapse [GO:0098978]; postsynaptic recycling endosome [GO:0098837]; extrinsic component of postsynaptic early endosome membrane [GO:0098998]
Nafisa_SEN4	GRIP1-associated protein 1	GRIPAP1	Q4V328	Q4V328	4.6697	0.0494	XT NP A	2023ms1276	biological_process [GO:0008150]; regulation of neurotransmitter receptor transport, endosome to postsynaptic membrane [GO:0099152]; regulation of modification of synaptic structure [GO:1905244]; regulation of recycling endosome localization within postsynapse [GO:0099158]; neurotransmitter receptor transport, endosome to postsynaptic membrane [GO:0098887]	molecular_function [GO:0003674]; protein binding [GO:0005515]; identical protein binding [GO:0042802]	nucleoplasm [GO:0005654]; cytosol [GO:0005829]; axon [GO:0030424]; dendrite [GO:0030425]; intracellular membrane-bounded organelle [GO:0043231]; recycling endosome membrane [GO:0055038]; blood microparticle [GO:0072562]; glutamatergic synapse [GO:0098978]; postsynaptic recycling endosome [GO:0098837]; extrinsic component of postsynaptic early endosome membrane [GO:0098998]
Nafisa_SEN3	GRIP1-associated protein 1	GRIPAP1	Q4V328	Q4V328	4.6539	0.0343	XT NP A	2023ms1276	biological_process [GO:0008150]; regulation of neurotransmitter receptor transport, endosome to postsynaptic membrane [GO:0099152]; regulation of modification of synaptic structure [GO:1905244]; regulation of recycling endosome localization within postsynapse [GO:0099158]; neurotransmitter receptor transport, endosome to postsynaptic membrane [GO:0098887]	molecular_function [GO:0003674]; protein binding [GO:0005515]; identical protein binding [GO:0042802]	nucleoplasm [GO:0005654]; cytosol [GO:0005829]; axon [GO:0030424]; dendrite [GO:0030425]; intracellular membrane-bounded organelle [GO:0043231]; recycling endosome membrane [GO:0055038]; blood microparticle [GO:0072562]; glutamatergic synapse [GO:0098978]; postsynaptic recycling endosome [GO:0098837]; extrinsic component of postsynaptic early endosome membrane [GO:0098998]
Nafisa_SEN2	GRIP1-associated protein 1	GRIPAP1	Q4V328	Q4V328	4.6898	0.0568	XT NP A	2023ms1276	biological_process [GO:0008150]; regulation of neurotransmitter receptor transport, endosome to postsynaptic membrane [GO:0099152]; regulation of modification of synaptic structure [GO:1905244]; regulation of recycling endosome localization within postsynapse [GO:0099158]; neurotransmitter receptor transport, endosome to postsynaptic membrane [GO:0098887]	molecular_function [GO:0003674]; protein binding [GO:0005515]; identical protein binding [GO:0042802]	nucleoplasm [GO:0005654]; cytosol [GO:0005829]; axon [GO:0030424]; dendrite [GO:0030425]; intracellular membrane-bounded organelle [GO:0043231]; recycling endosome membrane [GO:0055038]; blood microparticle [GO:0072562]; glutamatergic synapse [GO:0098978]; postsynaptic recycling endosome [GO:0098837]; extrinsic component of postsynaptic early endosome membrane [GO:0098998]
Nafisa_SEN1	GRIP1-associated protein 1	GRIPAP1	Q4V328	Q4V328	4.6823	0.0646	XT NP A	2023ms1276	biological_process [GO:0008150]; regulation of neurotransmitter receptor transport, endosome to postsynaptic membrane [GO:0099152]; regulation of modification of synaptic structure [GO:1905244]; regulation of recycling endosome localization within postsynapse [GO:0099158]; neurotransmitter receptor transport, endosome to postsynaptic membrane [GO:0098887]	molecular_function [GO:0003674]; protein binding [GO:0005515]; identical protein binding [GO:0042802]	nucleoplasm [GO:0005654]; cytosol [GO:0005829]; axon [GO:0030424]; dendrite [GO:0030425]; intracellular membrane-bounded organelle [GO:0043231]; recycling endosome membrane [GO:0055038]; blood microparticle [GO:0072562]; glutamatergic synapse [GO:0098978]; postsynaptic recycling endosome [GO:0098837]; extrinsic component of postsynaptic early endosome membrane [GO:0098998]
Nafisa_PRO7	GRIP1-associated protein 1	GRIPAP1	Q4V328	Q4V328	4.4188	-0.136	XT NP A	2023ms1276	biological_process [GO:0008150]; regulation of neurotransmitter receptor transport, endosome to postsynaptic membrane [GO:0099152]; regulation of modification of synaptic structure [GO:1905244]; regulation of recycling endosome localization within postsynapse [GO:0099158]; neurotransmitter receptor transport, endosome to postsynaptic membrane [GO:0098887]	molecular_function [GO:0003674]; protein binding [GO:0005515]; identical protein binding [GO:0042802]	nucleoplasm [GO:0005654]; cytosol [GO:0005829]; axon [GO:0030424]; dendrite [GO:0030425]; intracellular membrane-bounded organelle [GO:0043231]; recycling endosome membrane [GO:0055038]; blood microparticle [GO:0072562]; glutamatergic synapse [GO:0098978]; postsynaptic recycling endosome [GO:0098837]; extrinsic component of postsynaptic early endosome membrane [GO:0098998]
Nafisa_PRO6	GRIP1-associated protein 1	GRIPAP1	Q4V328	Q4V328	4.3879	-0.1571	XT NP A	2023ms1276	biological_process [GO:0008150]; regulation of neurotransmitter receptor transport, endosome to postsynaptic membrane [GO:0099152]; regulation of modification of synaptic structure [GO:1905244]; regulation of recycling endosome localization within postsynapse [GO:0099158]; neurotransmitter receptor transport, endosome to postsynaptic membrane [GO:0098887]	molecular_function [GO:0003674]; protein binding [GO:0005515]; identical protein binding [GO:0042802]	nucleoplasm [GO:0005654]; cytosol [GO:0005829]; axon [GO:0030424]; dendrite [GO:0030425]; intracellular membrane-bounded organelle [GO:0043231]; recycling endosome membrane [GO:0055038]; blood microparticle [GO:0072562]; glutamatergic synapse [GO:0098978]; postsynaptic recycling endosome [GO:0098837]; extrinsic component of postsynaptic early endosome membrane [GO:0098998]
Nafisa_PRO5	GRIP1-associated protein 1	GRIPAP1	Q4V328	Q4V328	4.392	-0.1452	XT NP A	2023ms1276	biological_process [GO:0008150]; regulation of neurotransmitter receptor transport, endosome to postsynaptic membrane [GO:0099152]; regulation of modification of synaptic structure [GO:1905244]; regulation of recycling endosome localization within postsynapse [GO:0099158]; neurotransmitter receptor transport, endosome to postsynaptic membrane [GO:0098887]	molecular_function [GO:0003674]; protein binding [GO:0005515]; identical protein binding [GO:0042802]	nucleoplasm [GO:0005654]; cytosol [GO:0005829]; axon [GO:0030424]; dendrite [GO:0030425]; intracellular membrane-bounded organelle [GO:0043231]; recycling endosome membrane [GO:0055038]; blood microparticle [GO:0072562]; glutamatergic synapse [GO:0098978]; postsynaptic recycling endosome [GO:0098837]; extrinsic component of postsynaptic early endosome membrane [GO:0098998]
Nafisa_PRO4	GRIP1-associated protein 1	GRIPAP1	Q4V328	Q4V328	4.4951	-0.0771	XT NP A	2023ms1276	biological_process [GO:0008150]; regulation of neurotransmitter receptor transport, endosome to postsynaptic membrane [GO:0099152]; regulation of modification of synaptic structure [GO:1905244]; regulation of recycling endosome localization within postsynapse [GO:0099158]; neurotransmitter receptor transport, endosome to postsynaptic membrane [GO:0098887]	molecular_function [GO:0003674]; protein binding [GO:0005515]; identical protein binding [GO:0042802]	nucleoplasm [GO:0005654]; cytosol [GO:0005829]; axon [GO:0030424]; dendrite [GO:0030425]; intracellular membrane-bounded organelle [GO:0043231]; recycling endosome membrane [GO:0055038]; blood microparticle [GO:0072562]; glutamatergic synapse [GO:0098978]; postsynaptic recycling endosome [GO:0098837]; extrinsic component of postsynaptic early endosome membrane [GO:0098998]
Nafisa_PRO3	GRIP1-associated protein 1	GRIPAP1	Q4V328	Q4V328	4.4734	-0.0971	XT NP A	2023ms1276	biological_process [GO:0008150]; regulation of neurotransmitter receptor transport, endosome to postsynaptic membrane [GO:0099152]; regulation of modification of synaptic structure [GO:1905244]; regulation of recycling endosome localization within postsynapse [GO:0099158]; neurotransmitter receptor transport, endosome to postsynaptic membrane [GO:0098887]	molecular_function [GO:0003674]; protein binding [GO:0005515]; identical protein binding [GO:0042802]	nucleoplasm [GO:0005654]; cytosol [GO:0005829]; axon [GO:0030424]; dendrite [GO:0030425]; intracellular membrane-bounded organelle [GO:0043231]; recycling endosome membrane [GO:0055038]; blood microparticle [GO:0072562]; glutamatergic synapse [GO:0098978]; postsynaptic recycling endosome [GO:0098837]; extrinsic component of postsynaptic early endosome membrane [GO:0098998]
Nafisa_PRO2	GRIP1-associated protein 1	GRIPAP1	Q4V328	Q4V328	4.4196	-0.1322	XT NP A	2023ms1276	biological_process [GO:0008150]; regulation of neurotransmitter receptor transport, endosome to postsynaptic membrane [GO:0099152]; regulation of modification of synaptic structure [GO:1905244]; regulation of recycling endosome localization within postsynapse [GO:0099158]; neurotransmitter receptor transport, endosome to postsynaptic membrane [GO:0098887]	molecular_function [GO:0003674]; protein binding [GO:0005515]; identical protein binding [GO:0042802]	nucleoplasm [GO:0005654]; cytosol [GO:0005829]; axon [GO:0030424]; dendrite [GO:0030425]; intracellular membrane-bounded organelle [GO:0043231]; recycling endosome membrane [GO:0055038]; blood microparticle [GO:0072562]; glutamatergic synapse [GO:0098978]; postsynaptic recycling endosome [GO:0098837]; extrinsic component of postsynaptic early endosome membrane [GO:0098998]
Nafisa_PRO1	GRIP1-associated protein 1	GRIPAP1	Q4V328	Q4V328	4.4108	-0.1365	XT NP A	2023ms1276	biological_process [GO:0008150]; regulation of neurotransmitter receptor transport, endosome to postsynaptic membrane [GO:0099152]; regulation of modification of synaptic structure [GO:1905244]; regulation of recycling endosome localization within postsynapse [GO:0099158]; neurotransmitter receptor transport, endosome to postsynaptic membrane [GO:0098887]	molecular_function [GO:0003674]; protein binding [GO:0005515]; identical protein binding [GO:0042802]	nucleoplasm [GO:0005654]; cytosol [GO:0005829]; axon [GO:0030424]; dendrite [GO:0030425]; intracellular membrane-bounded organelle [GO:0043231]; recycling endosome membrane [GO:0055038]; blood microparticle [GO:0072562]; glutamatergic synapse [GO:0098978]; postsynaptic recycling endosome [GO:0098837]; extrinsic component of postsynaptic early endosome membrane [GO:0098998]
Nafisa_SEN7	Protein OS-9;Isoform of Q13438, Isoform 2 of Protein OS-9;Isoform of Q13438, Isoform 5 of Protein OS-9;Isoform of Q13438, Isoform 6 of Protein OS-9;Isoform of Q13438, Isoform 7 of Protein OS-9	OS9;OS9;OS9;OS9;OS9	NA	Q13438;Q13438-2;Q13438-5;Q13438-6;Q13438-7	4.7802	0.1674	XT NP B	2023ms1276	ubiquitin-dependent protein catabolic process [GO:0006511]; protein targeting [GO:0006605]; protein retention in ER lumen [GO:0006621]; protein ubiquitination [GO:0016567]; ubiquitin-dependent ERAD pathway [GO:0030433]; endoplasmic reticulum unfolded protein response [GO:0030968]; response to endoplasmic reticulum stress [GO:0034976]; negative regulation of retrograde protein transport, ER to cytosol [GO:1904153]; retrograde protein transport, ER to cytosol [GO:0030970]; ; ; ;	protease binding [GO:0002020]; protein binding [GO:0005515]; carbohydrate binding [GO:0030246]; ; ; ;	endoplasmic reticulum [GO:0005783]; endoplasmic reticulum lumen [GO:0005788]; endoplasmic reticulum membrane [GO:0005789]; Hrd1p ubiquitin ligase complex [GO:0000836]; ; ; ;
Nafisa_SEN6	Protein OS-9;Isoform of Q13438, Isoform 2 of Protein OS-9;Isoform of Q13438, Isoform 5 of Protein OS-9;Isoform of Q13438, Isoform 6 of Protein OS-9;Isoform of Q13438, Isoform 7 of Protein OS-9	OS9;OS9;OS9;OS9;OS9	NA	Q13438;Q13438-2;Q13438-5;Q13438-6;Q13438-7	4.8273	0.2003	XT NP B	2023ms1276	ubiquitin-dependent protein catabolic process [GO:0006511]; protein targeting [GO:0006605]; protein retention in ER lumen [GO:0006621]; protein ubiquitination [GO:0016567]; ubiquitin-dependent ERAD pathway [GO:0030433]; endoplasmic reticulum unfolded protein response [GO:0030968]; response to endoplasmic reticulum stress [GO:0034976]; negative regulation of retrograde protein transport, ER to cytosol [GO:1904153]; retrograde protein transport, ER to cytosol [GO:0030970]; ; ; ;	protease binding [GO:0002020]; protein binding [GO:0005515]; carbohydrate binding [GO:0030246]; ; ; ;	endoplasmic reticulum [GO:0005783]; endoplasmic reticulum lumen [GO:0005788]; endoplasmic reticulum membrane [GO:0005789]; Hrd1p ubiquitin ligase complex [GO:0000836]; ; ; ;
Nafisa_SEN5	Protein OS-9;Isoform of Q13438, Isoform 2 of Protein OS-9;Isoform of Q13438, Isoform 5 of Protein OS-9;Isoform of Q13438, Isoform 6 of Protein OS-9;Isoform of Q13438, Isoform 7 of Protein OS-9	OS9;OS9;OS9;OS9;OS9	NA	Q13438;Q13438-2;Q13438-5;Q13438-6;Q13438-7	4.767	0.1139	XT NP B	2023ms1276	ubiquitin-dependent protein catabolic process [GO:0006511]; protein targeting [GO:0006605]; protein retention in ER lumen [GO:0006621]; protein ubiquitination [GO:0016567]; ubiquitin-dependent ERAD pathway [GO:0030433]; endoplasmic reticulum unfolded protein response [GO:0030968]; response to endoplasmic reticulum stress [GO:0034976]; negative regulation of retrograde protein transport, ER to cytosol [GO:1904153]; retrograde protein transport, ER to cytosol [GO:0030970]; ; ; ;	protease binding [GO:0002020]; protein binding [GO:0005515]; carbohydrate binding [GO:0030246]; ; ; ;	endoplasmic reticulum [GO:0005783]; endoplasmic reticulum lumen [GO:0005788]; endoplasmic reticulum membrane [GO:0005789]; Hrd1p ubiquitin ligase complex [GO:0000836]; ; ; ;
Nafisa_SEN4	Protein OS-9;Isoform of Q13438, Isoform 2 of Protein OS-9;Isoform of Q13438, Isoform 5 of Protein OS-9;Isoform of Q13438, Isoform 6 of Protein OS-9;Isoform of Q13438, Isoform 7 of Protein OS-9	OS9;OS9;OS9;OS9;OS9	NA	Q13438;Q13438-2;Q13438-5;Q13438-6;Q13438-7	4.6997	0.0794	XT NP B	2023ms1276	ubiquitin-dependent protein catabolic process [GO:0006511]; protein targeting [GO:0006605]; protein retention in ER lumen [GO:0006621]; protein ubiquitination [GO:0016567]; ubiquitin-dependent ERAD pathway [GO:0030433]; endoplasmic reticulum unfolded protein response [GO:0030968]; response to endoplasmic reticulum stress [GO:0034976]; negative regulation of retrograde protein transport, ER to cytosol [GO:1904153]; retrograde protein transport, ER to cytosol [GO:0030970]; ; ; ;	protease binding [GO:0002020]; protein binding [GO:0005515]; carbohydrate binding [GO:0030246]; ; ; ;	endoplasmic reticulum [GO:0005783]; endoplasmic reticulum lumen [GO:0005788]; endoplasmic reticulum membrane [GO:0005789]; Hrd1p ubiquitin ligase complex [GO:0000836]; ; ; ;
Nafisa_SEN3	Protein OS-9;Isoform of Q13438, Isoform 2 of Protein OS-9;Isoform of Q13438, Isoform 5 of Protein OS-9;Isoform of Q13438, Isoform 6 of Protein OS-9;Isoform of Q13438, Isoform 7 of Protein OS-9	OS9;OS9;OS9;OS9;OS9	NA	Q13438;Q13438-2;Q13438-5;Q13438-6;Q13438-7	4.8163	0.1967	XT NP B	2023ms1276	ubiquitin-dependent protein catabolic process [GO:0006511]; protein targeting [GO:0006605]; protein retention in ER lumen [GO:0006621]; protein ubiquitination [GO:0016567]; ubiquitin-dependent ERAD pathway [GO:0030433]; endoplasmic reticulum unfolded protein response [GO:0030968]; response to endoplasmic reticulum stress [GO:0034976]; negative regulation of retrograde protein transport, ER to cytosol [GO:1904153]; retrograde protein transport, ER to cytosol [GO:0030970]; ; ; ;	protease binding [GO:0002020]; protein binding [GO:0005515]; carbohydrate binding [GO:0030246]; ; ; ;	endoplasmic reticulum [GO:0005783]; endoplasmic reticulum lumen [GO:0005788]; endoplasmic reticulum membrane [GO:0005789]; Hrd1p ubiquitin ligase complex [GO:0000836]; ; ; ;
Nafisa_SEN2	Protein OS-9;Isoform of Q13438, Isoform 2 of Protein OS-9;Isoform of Q13438, Isoform 5 of Protein OS-9;Isoform of Q13438, Isoform 6 of Protein OS-9;Isoform of Q13438, Isoform 7 of Protein OS-9	OS9;OS9;OS9;OS9;OS9	NA	Q13438;Q13438-2;Q13438-5;Q13438-6;Q13438-7	4.8351	0.2022	XT NP B	2023ms1276	ubiquitin-dependent protein catabolic process [GO:0006511]; protein targeting [GO:0006605]; protein retention in ER lumen [GO:0006621]; protein ubiquitination [GO:0016567]; ubiquitin-dependent ERAD pathway [GO:0030433]; endoplasmic reticulum unfolded protein response [GO:0030968]; response to endoplasmic reticulum stress [GO:0034976]; negative regulation of retrograde protein transport, ER to cytosol [GO:1904153]; retrograde protein transport, ER to cytosol [GO:0030970]; ; ; ;	protease binding [GO:0002020]; protein binding [GO:0005515]; carbohydrate binding [GO:0030246]; ; ; ;	endoplasmic reticulum [GO:0005783]; endoplasmic reticulum lumen [GO:0005788]; endoplasmic reticulum membrane [GO:0005789]; Hrd1p ubiquitin ligase complex [GO:0000836]; ; ; ;
Nafisa_SEN1	Protein OS-9;Isoform of Q13438, Isoform 2 of Protein OS-9;Isoform of Q13438, Isoform 5 of Protein OS-9;Isoform of Q13438, Isoform 6 of Protein OS-9;Isoform of Q13438, Isoform 7 of Protein OS-9	OS9;OS9;OS9;OS9;OS9	NA	Q13438;Q13438-2;Q13438-5;Q13438-6;Q13438-7	4.8304	0.2127	XT NP B	2023ms1276	ubiquitin-dependent protein catabolic process [GO:0006511]; protein targeting [GO:0006605]; protein retention in ER lumen [GO:0006621]; protein ubiquitination [GO:0016567]; ubiquitin-dependent ERAD pathway [GO:0030433]; endoplasmic reticulum unfolded protein response [GO:0030968]; response to endoplasmic reticulum stress [GO:0034976]; negative regulation of retrograde protein transport, ER to cytosol [GO:1904153]; retrograde protein transport, ER to cytosol [GO:0030970]; ; ; ;	protease binding [GO:0002020]; protein binding [GO:0005515]; carbohydrate binding [GO:0030246]; ; ; ;	endoplasmic reticulum [GO:0005783]; endoplasmic reticulum lumen [GO:0005788]; endoplasmic reticulum membrane [GO:0005789]; Hrd1p ubiquitin ligase complex [GO:0000836]; ; ; ;
Nafisa_PRO7	Protein OS-9;Isoform of Q13438, Isoform 2 of Protein OS-9;Isoform of Q13438, Isoform 5 of Protein OS-9;Isoform of Q13438, Isoform 6 of Protein OS-9;Isoform of Q13438, Isoform 7 of Protein OS-9	OS9;OS9;OS9;OS9;OS9	NA	Q13438;Q13438-2;Q13438-5;Q13438-6;Q13438-7	4.2809	-0.2739	XT NP B	2023ms1276	ubiquitin-dependent protein catabolic process [GO:0006511]; protein targeting [GO:0006605]; protein retention in ER lumen [GO:0006621]; protein ubiquitination [GO:0016567]; ubiquitin-dependent ERAD pathway [GO:0030433]; endoplasmic reticulum unfolded protein response [GO:0030968]; response to endoplasmic reticulum stress [GO:0034976]; negative regulation of retrograde protein transport, ER to cytosol [GO:1904153]; retrograde protein transport, ER to cytosol [GO:0030970]; ; ; ;	protease binding [GO:0002020]; protein binding [GO:0005515]; carbohydrate binding [GO:0030246]; ; ; ;	endoplasmic reticulum [GO:0005783]; endoplasmic reticulum lumen [GO:0005788]; endoplasmic reticulum membrane [GO:0005789]; Hrd1p ubiquitin ligase complex [GO:0000836]; ; ; ;
Nafisa_PRO6	Protein OS-9;Isoform of Q13438, Isoform 2 of Protein OS-9;Isoform of Q13438, Isoform 5 of Protein OS-9;Isoform of Q13438, Isoform 6 of Protein OS-9;Isoform of Q13438, Isoform 7 of Protein OS-9	OS9;OS9;OS9;OS9;OS9	NA	Q13438;Q13438-2;Q13438-5;Q13438-6;Q13438-7	4.309	-0.2361	XT NP B	2023ms1276	ubiquitin-dependent protein catabolic process [GO:0006511]; protein targeting [GO:0006605]; protein retention in ER lumen [GO:0006621]; protein ubiquitination [GO:0016567]; ubiquitin-dependent ERAD pathway [GO:0030433]; endoplasmic reticulum unfolded protein response [GO:0030968]; response to endoplasmic reticulum stress [GO:0034976]; negative regulation of retrograde protein transport, ER to cytosol [GO:1904153]; retrograde protein transport, ER to cytosol [GO:0030970]; ; ; ;	protease binding [GO:0002020]; protein binding [GO:0005515]; carbohydrate binding [GO:0030246]; ; ; ;	endoplasmic reticulum [GO:0005783]; endoplasmic reticulum lumen [GO:0005788]; endoplasmic reticulum membrane [GO:0005789]; Hrd1p ubiquitin ligase complex [GO:0000836]; ; ; ;
Nafisa_PRO5	Protein OS-9;Isoform of Q13438, Isoform 2 of Protein OS-9;Isoform of Q13438, Isoform 5 of Protein OS-9;Isoform of Q13438, Isoform 6 of Protein OS-9;Isoform of Q13438, Isoform 7 of Protein OS-9	OS9;OS9;OS9;OS9;OS9	NA	Q13438;Q13438-2;Q13438-5;Q13438-6;Q13438-7	4.4069	-0.1302	XT NP B	2023ms1276	ubiquitin-dependent protein catabolic process [GO:0006511]; protein targeting [GO:0006605]; protein retention in ER lumen [GO:0006621]; protein ubiquitination [GO:0016567]; ubiquitin-dependent ERAD pathway [GO:0030433]; endoplasmic reticulum unfolded protein response [GO:0030968]; response to endoplasmic reticulum stress [GO:0034976]; negative regulation of retrograde protein transport, ER to cytosol [GO:1904153]; retrograde protein transport, ER to cytosol [GO:0030970]; ; ; ;	protease binding [GO:0002020]; protein binding [GO:0005515]; carbohydrate binding [GO:0030246]; ; ; ;	endoplasmic reticulum [GO:0005783]; endoplasmic reticulum lumen [GO:0005788]; endoplasmic reticulum membrane [GO:0005789]; Hrd1p ubiquitin ligase complex [GO:0000836]; ; ; ;
Nafisa_PRO4	Protein OS-9;Isoform of Q13438, Isoform 2 of Protein OS-9;Isoform of Q13438, Isoform 5 of Protein OS-9;Isoform of Q13438, Isoform 6 of Protein OS-9;Isoform of Q13438, Isoform 7 of Protein OS-9	OS9;OS9;OS9;OS9;OS9	NA	Q13438;Q13438-2;Q13438-5;Q13438-6;Q13438-7	4.3947	-0.1775	XT NP B	2023ms1276	ubiquitin-dependent protein catabolic process [GO:0006511]; protein targeting [GO:0006605]; protein retention in ER lumen [GO:0006621]; protein ubiquitination [GO:0016567]; ubiquitin-dependent ERAD pathway [GO:0030433]; endoplasmic reticulum unfolded protein response [GO:0030968]; response to endoplasmic reticulum stress [GO:0034976]; negative regulation of retrograde protein transport, ER to cytosol [GO:1904153]; retrograde protein transport, ER to cytosol [GO:0030970]; ; ; ;	protease binding [GO:0002020]; protein binding [GO:0005515]; carbohydrate binding [GO:0030246]; ; ; ;	endoplasmic reticulum [GO:0005783]; endoplasmic reticulum lumen [GO:0005788]; endoplasmic reticulum membrane [GO:0005789]; Hrd1p ubiquitin ligase complex [GO:0000836]; ; ; ;
Nafisa_PRO3	Protein OS-9;Isoform of Q13438, Isoform 2 of Protein OS-9;Isoform of Q13438, Isoform 5 of Protein OS-9;Isoform of Q13438, Isoform 6 of Protein OS-9;Isoform of Q13438, Isoform 7 of Protein OS-9	OS9;OS9;OS9;OS9;OS9	NA	Q13438;Q13438-2;Q13438-5;Q13438-6;Q13438-7	4.4449	-0.1256	XT NP B	2023ms1276	ubiquitin-dependent protein catabolic process [GO:0006511]; protein targeting [GO:0006605]; protein retention in ER lumen [GO:0006621]; protein ubiquitination [GO:0016567]; ubiquitin-dependent ERAD pathway [GO:0030433]; endoplasmic reticulum unfolded protein response [GO:0030968]; response to endoplasmic reticulum stress [GO:0034976]; negative regulation of retrograde protein transport, ER to cytosol [GO:1904153]; retrograde protein transport, ER to cytosol [GO:0030970]; ; ; ;	protease binding [GO:0002020]; protein binding [GO:0005515]; carbohydrate binding [GO:0030246]; ; ; ;	endoplasmic reticulum [GO:0005783]; endoplasmic reticulum lumen [GO:0005788]; endoplasmic reticulum membrane [GO:0005789]; Hrd1p ubiquitin ligase complex [GO:0000836]; ; ; ;
Nafisa_PRO2	Protein OS-9;Isoform of Q13438, Isoform 2 of Protein OS-9;Isoform of Q13438, Isoform 5 of Protein OS-9;Isoform of Q13438, Isoform 6 of Protein OS-9;Isoform of Q13438, Isoform 7 of Protein OS-9	OS9;OS9;OS9;OS9;OS9	NA	Q13438;Q13438-2;Q13438-5;Q13438-6;Q13438-7	4.4726	-0.0791	XT NP B	2023ms1276	ubiquitin-dependent protein catabolic process [GO:0006511]; protein targeting [GO:0006605]; protein retention in ER lumen [GO:0006621]; protein ubiquitination [GO:0016567]; ubiquitin-dependent ERAD pathway [GO:0030433]; endoplasmic reticulum unfolded protein response [GO:0030968]; response to endoplasmic reticulum stress [GO:0034976]; negative regulation of retrograde protein transport, ER to cytosol [GO:1904153]; retrograde protein transport, ER to cytosol [GO:0030970]; ; ; ;	protease binding [GO:0002020]; protein binding [GO:0005515]; carbohydrate binding [GO:0030246]; ; ; ;	endoplasmic reticulum [GO:0005783]; endoplasmic reticulum lumen [GO:0005788]; endoplasmic reticulum membrane [GO:0005789]; Hrd1p ubiquitin ligase complex [GO:0000836]; ; ; ;
Nafisa_PRO1	Protein OS-9;Isoform of Q13438, Isoform 2 of Protein OS-9;Isoform of Q13438, Isoform 5 of Protein OS-9;Isoform of Q13438, Isoform 6 of Protein OS-9;Isoform of Q13438, Isoform 7 of Protein OS-9	OS9;OS9;OS9;OS9;OS9	NA	Q13438;Q13438-2;Q13438-5;Q13438-6;Q13438-7	4.4298	-0.1175	XT NP B	2023ms1276	ubiquitin-dependent protein catabolic process [GO:0006511]; protein targeting [GO:0006605]; protein retention in ER lumen [GO:0006621]; protein ubiquitination [GO:0016567]; ubiquitin-dependent ERAD pathway [GO:0030433]; endoplasmic reticulum unfolded protein response [GO:0030968]; response to endoplasmic reticulum stress [GO:0034976]; negative regulation of retrograde protein transport, ER to cytosol [GO:1904153]; retrograde protein transport, ER to cytosol [GO:0030970]; ; ; ;	protease binding [GO:0002020]; protein binding [GO:0005515]; carbohydrate binding [GO:0030246]; ; ; ;	endoplasmic reticulum [GO:0005783]; endoplasmic reticulum lumen [GO:0005788]; endoplasmic reticulum membrane [GO:0005789]; Hrd1p ubiquitin ligase complex [GO:0000836]; ; ; ;
Nafisa_SEN7	DNA repair protein RAD50;Isoform of Q92878, Isoform 2 of DNA repair protein RAD50	RAD50;RAD50	NA	Q92878;Q92878-2	5.1296	0.5168	XT NP A	2023ms1276	cellular response to DNA damage stimulus [GO:0006974]; regulation of mitotic recombination [GO:0000019]; telomere maintenance [GO:0000723]; DNA repair [GO:0006281]; double-strand break repair [GO:0006302]; DNA recombination [GO:0006310]; telomere maintenance via telomerase [GO:0007004]; reciprocal meiotic recombination [GO:0007131]; telomeric 3' overhang formation [GO:0031860]; positive regulation of protein autophosphorylation [GO:0031954]; positive regulation of telomere maintenance [GO:0032206]; DNA duplex unwinding [GO:0032508]; positive regulation of kinase activity [GO:0033674]; negative regulation of telomere capping [GO:1904354]; chromosome organization involved in meiotic cell cycle [GO:0070192]; telomere maintenance via recombination [GO:0000722]; nucleic acid phosphodiester bond hydrolysis [GO:0090305];	single-stranded DNA endodeoxyribonuclease activity [GO:0000014]; DNA helicase activity [GO:0003678]; 3'-5' exonuclease activity [GO:0008408]; DNA binding [GO:0003677]; protein binding [GO:0005515]; ATP binding [GO:0005524]; protein-macromolecule adaptor activity [GO:0030674]; identical protein binding [GO:0042802]; metal ion binding [GO:0046872]; double-stranded telomeric DNA binding [GO:0003691]; G-quadruplex DNA binding [GO:0051880]; single-stranded telomeric DNA binding [GO:0043047];	chromosome, telomeric region [GO:0000781]; nucleoplasm [GO:0005654]; membrane [GO:0016020]; site of double-strand break [GO:0035861]; Mre11 complex [GO:0030870]; condensed nuclear chromosome [GO:0000794];
Nafisa_SEN6	DNA repair protein RAD50;Isoform of Q92878, Isoform 2 of DNA repair protein RAD50	RAD50;RAD50	NA	Q92878;Q92878-2	5.1694	0.5424	XT NP A	2023ms1276	cellular response to DNA damage stimulus [GO:0006974]; regulation of mitotic recombination [GO:0000019]; telomere maintenance [GO:0000723]; DNA repair [GO:0006281]; double-strand break repair [GO:0006302]; DNA recombination [GO:0006310]; telomere maintenance via telomerase [GO:0007004]; reciprocal meiotic recombination [GO:0007131]; telomeric 3' overhang formation [GO:0031860]; positive regulation of protein autophosphorylation [GO:0031954]; positive regulation of telomere maintenance [GO:0032206]; DNA duplex unwinding [GO:0032508]; positive regulation of kinase activity [GO:0033674]; negative regulation of telomere capping [GO:1904354]; chromosome organization involved in meiotic cell cycle [GO:0070192]; telomere maintenance via recombination [GO:0000722]; nucleic acid phosphodiester bond hydrolysis [GO:0090305];	single-stranded DNA endodeoxyribonuclease activity [GO:0000014]; DNA helicase activity [GO:0003678]; 3'-5' exonuclease activity [GO:0008408]; DNA binding [GO:0003677]; protein binding [GO:0005515]; ATP binding [GO:0005524]; protein-macromolecule adaptor activity [GO:0030674]; identical protein binding [GO:0042802]; metal ion binding [GO:0046872]; double-stranded telomeric DNA binding [GO:0003691]; G-quadruplex DNA binding [GO:0051880]; single-stranded telomeric DNA binding [GO:0043047];	chromosome, telomeric region [GO:0000781]; nucleoplasm [GO:0005654]; membrane [GO:0016020]; site of double-strand break [GO:0035861]; Mre11 complex [GO:0030870]; condensed nuclear chromosome [GO:0000794];
Nafisa_SEN5	DNA repair protein RAD50;Isoform of Q92878, Isoform 2 of DNA repair protein RAD50	RAD50;RAD50	NA	Q92878;Q92878-2	5.1662	0.5131	XT NP A	2023ms1276	cellular response to DNA damage stimulus [GO:0006974]; regulation of mitotic recombination [GO:0000019]; telomere maintenance [GO:0000723]; DNA repair [GO:0006281]; double-strand break repair [GO:0006302]; DNA recombination [GO:0006310]; telomere maintenance via telomerase [GO:0007004]; reciprocal meiotic recombination [GO:0007131]; telomeric 3' overhang formation [GO:0031860]; positive regulation of protein autophosphorylation [GO:0031954]; positive regulation of telomere maintenance [GO:0032206]; DNA duplex unwinding [GO:0032508]; positive regulation of kinase activity [GO:0033674]; negative regulation of telomere capping [GO:1904354]; chromosome organization involved in meiotic cell cycle [GO:0070192]; telomere maintenance via recombination [GO:0000722]; nucleic acid phosphodiester bond hydrolysis [GO:0090305];	single-stranded DNA endodeoxyribonuclease activity [GO:0000014]; DNA helicase activity [GO:0003678]; 3'-5' exonuclease activity [GO:0008408]; DNA binding [GO:0003677]; protein binding [GO:0005515]; ATP binding [GO:0005524]; protein-macromolecule adaptor activity [GO:0030674]; identical protein binding [GO:0042802]; metal ion binding [GO:0046872]; double-stranded telomeric DNA binding [GO:0003691]; G-quadruplex DNA binding [GO:0051880]; single-stranded telomeric DNA binding [GO:0043047];	chromosome, telomeric region [GO:0000781]; nucleoplasm [GO:0005654]; membrane [GO:0016020]; site of double-strand break [GO:0035861]; Mre11 complex [GO:0030870]; condensed nuclear chromosome [GO:0000794];
Nafisa_SEN4	DNA repair protein RAD50;Isoform of Q92878, Isoform 2 of DNA repair protein RAD50	RAD50;RAD50	NA	Q92878;Q92878-2	5.1256	0.5052	XT NP A	2023ms1276	cellular response to DNA damage stimulus [GO:0006974]; regulation of mitotic recombination [GO:0000019]; telomere maintenance [GO:0000723]; DNA repair [GO:0006281]; double-strand break repair [GO:0006302]; DNA recombination [GO:0006310]; telomere maintenance via telomerase [GO:0007004]; reciprocal meiotic recombination [GO:0007131]; telomeric 3' overhang formation [GO:0031860]; positive regulation of protein autophosphorylation [GO:0031954]; positive regulation of telomere maintenance [GO:0032206]; DNA duplex unwinding [GO:0032508]; positive regulation of kinase activity [GO:0033674]; negative regulation of telomere capping [GO:1904354]; chromosome organization involved in meiotic cell cycle [GO:0070192]; telomere maintenance via recombination [GO:0000722]; nucleic acid phosphodiester bond hydrolysis [GO:0090305];	single-stranded DNA endodeoxyribonuclease activity [GO:0000014]; DNA helicase activity [GO:0003678]; 3'-5' exonuclease activity [GO:0008408]; DNA binding [GO:0003677]; protein binding [GO:0005515]; ATP binding [GO:0005524]; protein-macromolecule adaptor activity [GO:0030674]; identical protein binding [GO:0042802]; metal ion binding [GO:0046872]; double-stranded telomeric DNA binding [GO:0003691]; G-quadruplex DNA binding [GO:0051880]; single-stranded telomeric DNA binding [GO:0043047];	chromosome, telomeric region [GO:0000781]; nucleoplasm [GO:0005654]; membrane [GO:0016020]; site of double-strand break [GO:0035861]; Mre11 complex [GO:0030870]; condensed nuclear chromosome [GO:0000794];
Nafisa_SEN3	DNA repair protein RAD50;Isoform of Q92878, Isoform 2 of DNA repair protein RAD50	RAD50;RAD50	NA	Q92878;Q92878-2	5.1513	0.5316	XT NP A	2023ms1276	cellular response to DNA damage stimulus [GO:0006974]; regulation of mitotic recombination [GO:0000019]; telomere maintenance [GO:0000723]; DNA repair [GO:0006281]; double-strand break repair [GO:0006302]; DNA recombination [GO:0006310]; telomere maintenance via telomerase [GO:0007004]; reciprocal meiotic recombination [GO:0007131]; telomeric 3' overhang formation [GO:0031860]; positive regulation of protein autophosphorylation [GO:0031954]; positive regulation of telomere maintenance [GO:0032206]; DNA duplex unwinding [GO:0032508]; positive regulation of kinase activity [GO:0033674]; negative regulation of telomere capping [GO:1904354]; chromosome organization involved in meiotic cell cycle [GO:0070192]; telomere maintenance via recombination [GO:0000722]; nucleic acid phosphodiester bond hydrolysis [GO:0090305];	single-stranded DNA endodeoxyribonuclease activity [GO:0000014]; DNA helicase activity [GO:0003678]; 3'-5' exonuclease activity [GO:0008408]; DNA binding [GO:0003677]; protein binding [GO:0005515]; ATP binding [GO:0005524]; protein-macromolecule adaptor activity [GO:0030674]; identical protein binding [GO:0042802]; metal ion binding [GO:0046872]; double-stranded telomeric DNA binding [GO:0003691]; G-quadruplex DNA binding [GO:0051880]; single-stranded telomeric DNA binding [GO:0043047];	chromosome, telomeric region [GO:0000781]; nucleoplasm [GO:0005654]; membrane [GO:0016020]; site of double-strand break [GO:0035861]; Mre11 complex [GO:0030870]; condensed nuclear chromosome [GO:0000794];
Nafisa_SEN2	DNA repair protein RAD50;Isoform of Q92878, Isoform 2 of DNA repair protein RAD50	RAD50;RAD50	NA	Q92878;Q92878-2	5.1786	0.5456	XT NP A	2023ms1276	cellular response to DNA damage stimulus [GO:0006974]; regulation of mitotic recombination [GO:0000019]; telomere maintenance [GO:0000723]; DNA repair [GO:0006281]; double-strand break repair [GO:0006302]; DNA recombination [GO:0006310]; telomere maintenance via telomerase [GO:0007004]; reciprocal meiotic recombination [GO:0007131]; telomeric 3' overhang formation [GO:0031860]; positive regulation of protein autophosphorylation [GO:0031954]; positive regulation of telomere maintenance [GO:0032206]; DNA duplex unwinding [GO:0032508]; positive regulation of kinase activity [GO:0033674]; negative regulation of telomere capping [GO:1904354]; chromosome organization involved in meiotic cell cycle [GO:0070192]; telomere maintenance via recombination [GO:0000722]; nucleic acid phosphodiester bond hydrolysis [GO:0090305];	single-stranded DNA endodeoxyribonuclease activity [GO:0000014]; DNA helicase activity [GO:0003678]; 3'-5' exonuclease activity [GO:0008408]; DNA binding [GO:0003677]; protein binding [GO:0005515]; ATP binding [GO:0005524]; protein-macromolecule adaptor activity [GO:0030674]; identical protein binding [GO:0042802]; metal ion binding [GO:0046872]; double-stranded telomeric DNA binding [GO:0003691]; G-quadruplex DNA binding [GO:0051880]; single-stranded telomeric DNA binding [GO:0043047];	chromosome, telomeric region [GO:0000781]; nucleoplasm [GO:0005654]; membrane [GO:0016020]; site of double-strand break [GO:0035861]; Mre11 complex [GO:0030870]; condensed nuclear chromosome [GO:0000794];
Nafisa_SEN1	DNA repair protein RAD50;Isoform of Q92878, Isoform 2 of DNA repair protein RAD50	RAD50;RAD50	NA	Q92878;Q92878-2	5.1629	0.5452	XT NP A	2023ms1276	cellular response to DNA damage stimulus [GO:0006974]; regulation of mitotic recombination [GO:0000019]; telomere maintenance [GO:0000723]; DNA repair [GO:0006281]; double-strand break repair [GO:0006302]; DNA recombination [GO:0006310]; telomere maintenance via telomerase [GO:0007004]; reciprocal meiotic recombination [GO:0007131]; telomeric 3' overhang formation [GO:0031860]; positive regulation of protein autophosphorylation [GO:0031954]; positive regulation of telomere maintenance [GO:0032206]; DNA duplex unwinding [GO:0032508]; positive regulation of kinase activity [GO:0033674]; negative regulation of telomere capping [GO:1904354]; chromosome organization involved in meiotic cell cycle [GO:0070192]; telomere maintenance via recombination [GO:0000722]; nucleic acid phosphodiester bond hydrolysis [GO:0090305];	single-stranded DNA endodeoxyribonuclease activity [GO:0000014]; DNA helicase activity [GO:0003678]; 3'-5' exonuclease activity [GO:0008408]; DNA binding [GO:0003677]; protein binding [GO:0005515]; ATP binding [GO:0005524]; protein-macromolecule adaptor activity [GO:0030674]; identical protein binding [GO:0042802]; metal ion binding [GO:0046872]; double-stranded telomeric DNA binding [GO:0003691]; G-quadruplex DNA binding [GO:0051880]; single-stranded telomeric DNA binding [GO:0043047];	chromosome, telomeric region [GO:0000781]; nucleoplasm [GO:0005654]; membrane [GO:0016020]; site of double-strand break [GO:0035861]; Mre11 complex [GO:0030870]; condensed nuclear chromosome [GO:0000794];
Nafisa_PRO7	DNA repair protein RAD50;Isoform of Q92878, Isoform 2 of DNA repair protein RAD50	RAD50;RAD50	NA	Q92878;Q92878-2	4.6464	0.0915	XT NP A	2023ms1276	cellular response to DNA damage stimulus [GO:0006974]; regulation of mitotic recombination [GO:0000019]; telomere maintenance [GO:0000723]; DNA repair [GO:0006281]; double-strand break repair [GO:0006302]; DNA recombination [GO:0006310]; telomere maintenance via telomerase [GO:0007004]; reciprocal meiotic recombination [GO:0007131]; telomeric 3' overhang formation [GO:0031860]; positive regulation of protein autophosphorylation [GO:0031954]; positive regulation of telomere maintenance [GO:0032206]; DNA duplex unwinding [GO:0032508]; positive regulation of kinase activity [GO:0033674]; negative regulation of telomere capping [GO:1904354]; chromosome organization involved in meiotic cell cycle [GO:0070192]; telomere maintenance via recombination [GO:0000722]; nucleic acid phosphodiester bond hydrolysis [GO:0090305];	single-stranded DNA endodeoxyribonuclease activity [GO:0000014]; DNA helicase activity [GO:0003678]; 3'-5' exonuclease activity [GO:0008408]; DNA binding [GO:0003677]; protein binding [GO:0005515]; ATP binding [GO:0005524]; protein-macromolecule adaptor activity [GO:0030674]; identical protein binding [GO:0042802]; metal ion binding [GO:0046872]; double-stranded telomeric DNA binding [GO:0003691]; G-quadruplex DNA binding [GO:0051880]; single-stranded telomeric DNA binding [GO:0043047];	chromosome, telomeric region [GO:0000781]; nucleoplasm [GO:0005654]; membrane [GO:0016020]; site of double-strand break [GO:0035861]; Mre11 complex [GO:0030870]; condensed nuclear chromosome [GO:0000794];
Nafisa_PRO6	DNA repair protein RAD50;Isoform of Q92878, Isoform 2 of DNA repair protein RAD50	RAD50;RAD50	NA	Q92878;Q92878-2	4.594	0.049	XT NP A	2023ms1276	cellular response to DNA damage stimulus [GO:0006974]; regulation of mitotic recombination [GO:0000019]; telomere maintenance [GO:0000723]; DNA repair [GO:0006281]; double-strand break repair [GO:0006302]; DNA recombination [GO:0006310]; telomere maintenance via telomerase [GO:0007004]; reciprocal meiotic recombination [GO:0007131]; telomeric 3' overhang formation [GO:0031860]; positive regulation of protein autophosphorylation [GO:0031954]; positive regulation of telomere maintenance [GO:0032206]; DNA duplex unwinding [GO:0032508]; positive regulation of kinase activity [GO:0033674]; negative regulation of telomere capping [GO:1904354]; chromosome organization involved in meiotic cell cycle [GO:0070192]; telomere maintenance via recombination [GO:0000722]; nucleic acid phosphodiester bond hydrolysis [GO:0090305];	single-stranded DNA endodeoxyribonuclease activity [GO:0000014]; DNA helicase activity [GO:0003678]; 3'-5' exonuclease activity [GO:0008408]; DNA binding [GO:0003677]; protein binding [GO:0005515]; ATP binding [GO:0005524]; protein-macromolecule adaptor activity [GO:0030674]; identical protein binding [GO:0042802]; metal ion binding [GO:0046872]; double-stranded telomeric DNA binding [GO:0003691]; G-quadruplex DNA binding [GO:0051880]; single-stranded telomeric DNA binding [GO:0043047];	chromosome, telomeric region [GO:0000781]; nucleoplasm [GO:0005654]; membrane [GO:0016020]; site of double-strand break [GO:0035861]; Mre11 complex [GO:0030870]; condensed nuclear chromosome [GO:0000794];
Nafisa_PRO5	DNA repair protein RAD50;Isoform of Q92878, Isoform 2 of DNA repair protein RAD50	RAD50;RAD50	NA	Q92878;Q92878-2	4.5951	0.0579	XT NP A	2023ms1276	cellular response to DNA damage stimulus [GO:0006974]; regulation of mitotic recombination [GO:0000019]; telomere maintenance [GO:0000723]; DNA repair [GO:0006281]; double-strand break repair [GO:0006302]; DNA recombination [GO:0006310]; telomere maintenance via telomerase [GO:0007004]; reciprocal meiotic recombination [GO:0007131]; telomeric 3' overhang formation [GO:0031860]; positive regulation of protein autophosphorylation [GO:0031954]; positive regulation of telomere maintenance [GO:0032206]; DNA duplex unwinding [GO:0032508]; positive regulation of kinase activity [GO:0033674]; negative regulation of telomere capping [GO:1904354]; chromosome organization involved in meiotic cell cycle [GO:0070192]; telomere maintenance via recombination [GO:0000722]; nucleic acid phosphodiester bond hydrolysis [GO:0090305];	single-stranded DNA endodeoxyribonuclease activity [GO:0000014]; DNA helicase activity [GO:0003678]; 3'-5' exonuclease activity [GO:0008408]; DNA binding [GO:0003677]; protein binding [GO:0005515]; ATP binding [GO:0005524]; protein-macromolecule adaptor activity [GO:0030674]; identical protein binding [GO:0042802]; metal ion binding [GO:0046872]; double-stranded telomeric DNA binding [GO:0003691]; G-quadruplex DNA binding [GO:0051880]; single-stranded telomeric DNA binding [GO:0043047];	chromosome, telomeric region [GO:0000781]; nucleoplasm [GO:0005654]; membrane [GO:0016020]; site of double-strand break [GO:0035861]; Mre11 complex [GO:0030870]; condensed nuclear chromosome [GO:0000794];
Nafisa_PRO4	DNA repair protein RAD50;Isoform of Q92878, Isoform 2 of DNA repair protein RAD50	RAD50;RAD50	NA	Q92878;Q92878-2	4.6791	0.1069	XT NP A	2023ms1276	cellular response to DNA damage stimulus [GO:0006974]; regulation of mitotic recombination [GO:0000019]; telomere maintenance [GO:0000723]; DNA repair [GO:0006281]; double-strand break repair [GO:0006302]; DNA recombination [GO:0006310]; telomere maintenance via telomerase [GO:0007004]; reciprocal meiotic recombination [GO:0007131]; telomeric 3' overhang formation [GO:0031860]; positive regulation of protein autophosphorylation [GO:0031954]; positive regulation of telomere maintenance [GO:0032206]; DNA duplex unwinding [GO:0032508]; positive regulation of kinase activity [GO:0033674]; negative regulation of telomere capping [GO:1904354]; chromosome organization involved in meiotic cell cycle [GO:0070192]; telomere maintenance via recombination [GO:0000722]; nucleic acid phosphodiester bond hydrolysis [GO:0090305];	single-stranded DNA endodeoxyribonuclease activity [GO:0000014]; DNA helicase activity [GO:0003678]; 3'-5' exonuclease activity [GO:0008408]; DNA binding [GO:0003677]; protein binding [GO:0005515]; ATP binding [GO:0005524]; protein-macromolecule adaptor activity [GO:0030674]; identical protein binding [GO:0042802]; metal ion binding [GO:0046872]; double-stranded telomeric DNA binding [GO:0003691]; G-quadruplex DNA binding [GO:0051880]; single-stranded telomeric DNA binding [GO:0043047];	chromosome, telomeric region [GO:0000781]; nucleoplasm [GO:0005654]; membrane [GO:0016020]; site of double-strand break [GO:0035861]; Mre11 complex [GO:0030870]; condensed nuclear chromosome [GO:0000794];
Nafisa_PRO3	DNA repair protein RAD50;Isoform of Q92878, Isoform 2 of DNA repair protein RAD50	RAD50;RAD50	NA	Q92878;Q92878-2	4.6806	0.1101	XT NP A	2023ms1276	cellular response to DNA damage stimulus [GO:0006974]; regulation of mitotic recombination [GO:0000019]; telomere maintenance [GO:0000723]; DNA repair [GO:0006281]; double-strand break repair [GO:0006302]; DNA recombination [GO:0006310]; telomere maintenance via telomerase [GO:0007004]; reciprocal meiotic recombination [GO:0007131]; telomeric 3' overhang formation [GO:0031860]; positive regulation of protein autophosphorylation [GO:0031954]; positive regulation of telomere maintenance [GO:0032206]; DNA duplex unwinding [GO:0032508]; positive regulation of kinase activity [GO:0033674]; negative regulation of telomere capping [GO:1904354]; chromosome organization involved in meiotic cell cycle [GO:0070192]; telomere maintenance via recombination [GO:0000722]; nucleic acid phosphodiester bond hydrolysis [GO:0090305];	single-stranded DNA endodeoxyribonuclease activity [GO:0000014]; DNA helicase activity [GO:0003678]; 3'-5' exonuclease activity [GO:0008408]; DNA binding [GO:0003677]; protein binding [GO:0005515]; ATP binding [GO:0005524]; protein-macromolecule adaptor activity [GO:0030674]; identical protein binding [GO:0042802]; metal ion binding [GO:0046872]; double-stranded telomeric DNA binding [GO:0003691]; G-quadruplex DNA binding [GO:0051880]; single-stranded telomeric DNA binding [GO:0043047];	chromosome, telomeric region [GO:0000781]; nucleoplasm [GO:0005654]; membrane [GO:0016020]; site of double-strand break [GO:0035861]; Mre11 complex [GO:0030870]; condensed nuclear chromosome [GO:0000794];
Nafisa_PRO2	DNA repair protein RAD50;Isoform of Q92878, Isoform 2 of DNA repair protein RAD50	RAD50;RAD50	NA	Q92878;Q92878-2	4.6308	0.0791	XT NP A	2023ms1276	cellular response to DNA damage stimulus [GO:0006974]; regulation of mitotic recombination [GO:0000019]; telomere maintenance [GO:0000723]; DNA repair [GO:0006281]; double-strand break repair [GO:0006302]; DNA recombination [GO:0006310]; telomere maintenance via telomerase [GO:0007004]; reciprocal meiotic recombination [GO:0007131]; telomeric 3' overhang formation [GO:0031860]; positive regulation of protein autophosphorylation [GO:0031954]; positive regulation of telomere maintenance [GO:0032206]; DNA duplex unwinding [GO:0032508]; positive regulation of kinase activity [GO:0033674]; negative regulation of telomere capping [GO:1904354]; chromosome organization involved in meiotic cell cycle [GO:0070192]; telomere maintenance via recombination [GO:0000722]; nucleic acid phosphodiester bond hydrolysis [GO:0090305];	single-stranded DNA endodeoxyribonuclease activity [GO:0000014]; DNA helicase activity [GO:0003678]; 3'-5' exonuclease activity [GO:0008408]; DNA binding [GO:0003677]; protein binding [GO:0005515]; ATP binding [GO:0005524]; protein-macromolecule adaptor activity [GO:0030674]; identical protein binding [GO:0042802]; metal ion binding [GO:0046872]; double-stranded telomeric DNA binding [GO:0003691]; G-quadruplex DNA binding [GO:0051880]; single-stranded telomeric DNA binding [GO:0043047];	chromosome, telomeric region [GO:0000781]; nucleoplasm [GO:0005654]; membrane [GO:0016020]; site of double-strand break [GO:0035861]; Mre11 complex [GO:0030870]; condensed nuclear chromosome [GO:0000794];
Nafisa_PRO1	DNA repair protein RAD50;Isoform of Q92878, Isoform 2 of DNA repair protein RAD50	RAD50;RAD50	NA	Q92878;Q92878-2	4.6154	0.0682	XT NP A	2023ms1276	cellular response to DNA damage stimulus [GO:0006974]; regulation of mitotic recombination [GO:0000019]; telomere maintenance [GO:0000723]; DNA repair [GO:0006281]; double-strand break repair [GO:0006302]; DNA recombination [GO:0006310]; telomere maintenance via telomerase [GO:0007004]; reciprocal meiotic recombination [GO:0007131]; telomeric 3' overhang formation [GO:0031860]; positive regulation of protein autophosphorylation [GO:0031954]; positive regulation of telomere maintenance [GO:0032206]; DNA duplex unwinding [GO:0032508]; positive regulation of kinase activity [GO:0033674]; negative regulation of telomere capping [GO:1904354]; chromosome organization involved in meiotic cell cycle [GO:0070192]; telomere maintenance via recombination [GO:0000722]; nucleic acid phosphodiester bond hydrolysis [GO:0090305];	single-stranded DNA endodeoxyribonuclease activity [GO:0000014]; DNA helicase activity [GO:0003678]; 3'-5' exonuclease activity [GO:0008408]; DNA binding [GO:0003677]; protein binding [GO:0005515]; ATP binding [GO:0005524]; protein-macromolecule adaptor activity [GO:0030674]; identical protein binding [GO:0042802]; metal ion binding [GO:0046872]; double-stranded telomeric DNA binding [GO:0003691]; G-quadruplex DNA binding [GO:0051880]; single-stranded telomeric DNA binding [GO:0043047];	chromosome, telomeric region [GO:0000781]; nucleoplasm [GO:0005654]; membrane [GO:0016020]; site of double-strand break [GO:0035861]; Mre11 complex [GO:0030870]; condensed nuclear chromosome [GO:0000794];
Nafisa_SEN7	Centromere/kinetochore protein zw10 homolog	ZW10	O43264	O43264	4.6113	-0.0014	XT NP A	2023ms1276	mitotic sister chromatid segregation [GO:0000070]; establishment of mitotic spindle orientation [GO:0000132]; endoplasmic reticulum to Golgi vesicle-mediated transport [GO:0006888]; Golgi organization [GO:0007030]; mitotic metaphase plate congression [GO:0007080]; mitotic cell cycle checkpoint signaling [GO:0007093]; mitotic spindle assembly checkpoint signaling [GO:0007094]; regulation of exit from mitosis [GO:0007096]; protein transport [GO:0015031]; protein localization to kinetochore [GO:0034501]; cell division [GO:0051301]; meiotic cell cycle [GO:0051321]; protein-containing complex assembly [GO:0065003]	protein binding [GO:0005515]; centromeric DNA binding [GO:0019237]	kinetochore [GO:0000776]; spindle pole [GO:0000922]; nucleus [GO:0005634]; endoplasmic reticulum [GO:0005783]; endoplasmic reticulum membrane [GO:0005789]; lipid droplet [GO:0005811]; kinetochore microtubule [GO:0005828]; cytosol [GO:0005829]; membrane [GO:0016020]; Dsl1/NZR complex [GO:0070939]; RZZ complex [GO:1990423]
Nafisa_SEN6	Centromere/kinetochore protein zw10 homolog	ZW10	O43264	O43264	4.614	-0.0131	XT NP A	2023ms1276	mitotic sister chromatid segregation [GO:0000070]; establishment of mitotic spindle orientation [GO:0000132]; endoplasmic reticulum to Golgi vesicle-mediated transport [GO:0006888]; Golgi organization [GO:0007030]; mitotic metaphase plate congression [GO:0007080]; mitotic cell cycle checkpoint signaling [GO:0007093]; mitotic spindle assembly checkpoint signaling [GO:0007094]; regulation of exit from mitosis [GO:0007096]; protein transport [GO:0015031]; protein localization to kinetochore [GO:0034501]; cell division [GO:0051301]; meiotic cell cycle [GO:0051321]; protein-containing complex assembly [GO:0065003]	protein binding [GO:0005515]; centromeric DNA binding [GO:0019237]	kinetochore [GO:0000776]; spindle pole [GO:0000922]; nucleus [GO:0005634]; endoplasmic reticulum [GO:0005783]; endoplasmic reticulum membrane [GO:0005789]; lipid droplet [GO:0005811]; kinetochore microtubule [GO:0005828]; cytosol [GO:0005829]; membrane [GO:0016020]; Dsl1/NZR complex [GO:0070939]; RZZ complex [GO:1990423]
Nafisa_SEN5	Centromere/kinetochore protein zw10 homolog	ZW10	O43264	O43264	4.7041	0.051	XT NP A	2023ms1276	mitotic sister chromatid segregation [GO:0000070]; establishment of mitotic spindle orientation [GO:0000132]; endoplasmic reticulum to Golgi vesicle-mediated transport [GO:0006888]; Golgi organization [GO:0007030]; mitotic metaphase plate congression [GO:0007080]; mitotic cell cycle checkpoint signaling [GO:0007093]; mitotic spindle assembly checkpoint signaling [GO:0007094]; regulation of exit from mitosis [GO:0007096]; protein transport [GO:0015031]; protein localization to kinetochore [GO:0034501]; cell division [GO:0051301]; meiotic cell cycle [GO:0051321]; protein-containing complex assembly [GO:0065003]	protein binding [GO:0005515]; centromeric DNA binding [GO:0019237]	kinetochore [GO:0000776]; spindle pole [GO:0000922]; nucleus [GO:0005634]; endoplasmic reticulum [GO:0005783]; endoplasmic reticulum membrane [GO:0005789]; lipid droplet [GO:0005811]; kinetochore microtubule [GO:0005828]; cytosol [GO:0005829]; membrane [GO:0016020]; Dsl1/NZR complex [GO:0070939]; RZZ complex [GO:1990423]
Nafisa_SEN4	Centromere/kinetochore protein zw10 homolog	ZW10	O43264	O43264	4.6163	-0.004	XT NP A	2023ms1276	mitotic sister chromatid segregation [GO:0000070]; establishment of mitotic spindle orientation [GO:0000132]; endoplasmic reticulum to Golgi vesicle-mediated transport [GO:0006888]; Golgi organization [GO:0007030]; mitotic metaphase plate congression [GO:0007080]; mitotic cell cycle checkpoint signaling [GO:0007093]; mitotic spindle assembly checkpoint signaling [GO:0007094]; regulation of exit from mitosis [GO:0007096]; protein transport [GO:0015031]; protein localization to kinetochore [GO:0034501]; cell division [GO:0051301]; meiotic cell cycle [GO:0051321]; protein-containing complex assembly [GO:0065003]	protein binding [GO:0005515]; centromeric DNA binding [GO:0019237]	kinetochore [GO:0000776]; spindle pole [GO:0000922]; nucleus [GO:0005634]; endoplasmic reticulum [GO:0005783]; endoplasmic reticulum membrane [GO:0005789]; lipid droplet [GO:0005811]; kinetochore microtubule [GO:0005828]; cytosol [GO:0005829]; membrane [GO:0016020]; Dsl1/NZR complex [GO:0070939]; RZZ complex [GO:1990423]
Nafisa_SEN3	Centromere/kinetochore protein zw10 homolog	ZW10	O43264	O43264	4.6314	0.0117	XT NP A	2023ms1276	mitotic sister chromatid segregation [GO:0000070]; establishment of mitotic spindle orientation [GO:0000132]; endoplasmic reticulum to Golgi vesicle-mediated transport [GO:0006888]; Golgi organization [GO:0007030]; mitotic metaphase plate congression [GO:0007080]; mitotic cell cycle checkpoint signaling [GO:0007093]; mitotic spindle assembly checkpoint signaling [GO:0007094]; regulation of exit from mitosis [GO:0007096]; protein transport [GO:0015031]; protein localization to kinetochore [GO:0034501]; cell division [GO:0051301]; meiotic cell cycle [GO:0051321]; protein-containing complex assembly [GO:0065003]	protein binding [GO:0005515]; centromeric DNA binding [GO:0019237]	kinetochore [GO:0000776]; spindle pole [GO:0000922]; nucleus [GO:0005634]; endoplasmic reticulum [GO:0005783]; endoplasmic reticulum membrane [GO:0005789]; lipid droplet [GO:0005811]; kinetochore microtubule [GO:0005828]; cytosol [GO:0005829]; membrane [GO:0016020]; Dsl1/NZR complex [GO:0070939]; RZZ complex [GO:1990423]
Nafisa_SEN2	Centromere/kinetochore protein zw10 homolog	ZW10	O43264	O43264	4.6473	0.0144	XT NP A	2023ms1276	mitotic sister chromatid segregation [GO:0000070]; establishment of mitotic spindle orientation [GO:0000132]; endoplasmic reticulum to Golgi vesicle-mediated transport [GO:0006888]; Golgi organization [GO:0007030]; mitotic metaphase plate congression [GO:0007080]; mitotic cell cycle checkpoint signaling [GO:0007093]; mitotic spindle assembly checkpoint signaling [GO:0007094]; regulation of exit from mitosis [GO:0007096]; protein transport [GO:0015031]; protein localization to kinetochore [GO:0034501]; cell division [GO:0051301]; meiotic cell cycle [GO:0051321]; protein-containing complex assembly [GO:0065003]	protein binding [GO:0005515]; centromeric DNA binding [GO:0019237]	kinetochore [GO:0000776]; spindle pole [GO:0000922]; nucleus [GO:0005634]; endoplasmic reticulum [GO:0005783]; endoplasmic reticulum membrane [GO:0005789]; lipid droplet [GO:0005811]; kinetochore microtubule [GO:0005828]; cytosol [GO:0005829]; membrane [GO:0016020]; Dsl1/NZR complex [GO:0070939]; RZZ complex [GO:1990423]
Nafisa_SEN1	Centromere/kinetochore protein zw10 homolog	ZW10	O43264	O43264	4.629	0.0113	XT NP A	2023ms1276	mitotic sister chromatid segregation [GO:0000070]; establishment of mitotic spindle orientation [GO:0000132]; endoplasmic reticulum to Golgi vesicle-mediated transport [GO:0006888]; Golgi organization [GO:0007030]; mitotic metaphase plate congression [GO:0007080]; mitotic cell cycle checkpoint signaling [GO:0007093]; mitotic spindle assembly checkpoint signaling [GO:0007094]; regulation of exit from mitosis [GO:0007096]; protein transport [GO:0015031]; protein localization to kinetochore [GO:0034501]; cell division [GO:0051301]; meiotic cell cycle [GO:0051321]; protein-containing complex assembly [GO:0065003]	protein binding [GO:0005515]; centromeric DNA binding [GO:0019237]	kinetochore [GO:0000776]; spindle pole [GO:0000922]; nucleus [GO:0005634]; endoplasmic reticulum [GO:0005783]; endoplasmic reticulum membrane [GO:0005789]; lipid droplet [GO:0005811]; kinetochore microtubule [GO:0005828]; cytosol [GO:0005829]; membrane [GO:0016020]; Dsl1/NZR complex [GO:0070939]; RZZ complex [GO:1990423]
Nafisa_PRO7	Centromere/kinetochore protein zw10 homolog	ZW10	O43264	O43264	4.2461	-0.3088	XT NP A	2023ms1276	mitotic sister chromatid segregation [GO:0000070]; establishment of mitotic spindle orientation [GO:0000132]; endoplasmic reticulum to Golgi vesicle-mediated transport [GO:0006888]; Golgi organization [GO:0007030]; mitotic metaphase plate congression [GO:0007080]; mitotic cell cycle checkpoint signaling [GO:0007093]; mitotic spindle assembly checkpoint signaling [GO:0007094]; regulation of exit from mitosis [GO:0007096]; protein transport [GO:0015031]; protein localization to kinetochore [GO:0034501]; cell division [GO:0051301]; meiotic cell cycle [GO:0051321]; protein-containing complex assembly [GO:0065003]	protein binding [GO:0005515]; centromeric DNA binding [GO:0019237]	kinetochore [GO:0000776]; spindle pole [GO:0000922]; nucleus [GO:0005634]; endoplasmic reticulum [GO:0005783]; endoplasmic reticulum membrane [GO:0005789]; lipid droplet [GO:0005811]; kinetochore microtubule [GO:0005828]; cytosol [GO:0005829]; membrane [GO:0016020]; Dsl1/NZR complex [GO:0070939]; RZZ complex [GO:1990423]
Nafisa_PRO6	Centromere/kinetochore protein zw10 homolog	ZW10	O43264	O43264	4.1732	-0.3719	XT NP A	2023ms1276	mitotic sister chromatid segregation [GO:0000070]; establishment of mitotic spindle orientation [GO:0000132]; endoplasmic reticulum to Golgi vesicle-mediated transport [GO:0006888]; Golgi organization [GO:0007030]; mitotic metaphase plate congression [GO:0007080]; mitotic cell cycle checkpoint signaling [GO:0007093]; mitotic spindle assembly checkpoint signaling [GO:0007094]; regulation of exit from mitosis [GO:0007096]; protein transport [GO:0015031]; protein localization to kinetochore [GO:0034501]; cell division [GO:0051301]; meiotic cell cycle [GO:0051321]; protein-containing complex assembly [GO:0065003]	protein binding [GO:0005515]; centromeric DNA binding [GO:0019237]	kinetochore [GO:0000776]; spindle pole [GO:0000922]; nucleus [GO:0005634]; endoplasmic reticulum [GO:0005783]; endoplasmic reticulum membrane [GO:0005789]; lipid droplet [GO:0005811]; kinetochore microtubule [GO:0005828]; cytosol [GO:0005829]; membrane [GO:0016020]; Dsl1/NZR complex [GO:0070939]; RZZ complex [GO:1990423]
Nafisa_PRO5	Centromere/kinetochore protein zw10 homolog	ZW10	O43264	O43264	4.1608	-0.3764	XT NP A	2023ms1276	mitotic sister chromatid segregation [GO:0000070]; establishment of mitotic spindle orientation [GO:0000132]; endoplasmic reticulum to Golgi vesicle-mediated transport [GO:0006888]; Golgi organization [GO:0007030]; mitotic metaphase plate congression [GO:0007080]; mitotic cell cycle checkpoint signaling [GO:0007093]; mitotic spindle assembly checkpoint signaling [GO:0007094]; regulation of exit from mitosis [GO:0007096]; protein transport [GO:0015031]; protein localization to kinetochore [GO:0034501]; cell division [GO:0051301]; meiotic cell cycle [GO:0051321]; protein-containing complex assembly [GO:0065003]	protein binding [GO:0005515]; centromeric DNA binding [GO:0019237]	kinetochore [GO:0000776]; spindle pole [GO:0000922]; nucleus [GO:0005634]; endoplasmic reticulum [GO:0005783]; endoplasmic reticulum membrane [GO:0005789]; lipid droplet [GO:0005811]; kinetochore microtubule [GO:0005828]; cytosol [GO:0005829]; membrane [GO:0016020]; Dsl1/NZR complex [GO:0070939]; RZZ complex [GO:1990423]
Nafisa_PRO4	Centromere/kinetochore protein zw10 homolog	ZW10	O43264	O43264	4.2662	-0.306	XT NP A	2023ms1276	mitotic sister chromatid segregation [GO:0000070]; establishment of mitotic spindle orientation [GO:0000132]; endoplasmic reticulum to Golgi vesicle-mediated transport [GO:0006888]; Golgi organization [GO:0007030]; mitotic metaphase plate congression [GO:0007080]; mitotic cell cycle checkpoint signaling [GO:0007093]; mitotic spindle assembly checkpoint signaling [GO:0007094]; regulation of exit from mitosis [GO:0007096]; protein transport [GO:0015031]; protein localization to kinetochore [GO:0034501]; cell division [GO:0051301]; meiotic cell cycle [GO:0051321]; protein-containing complex assembly [GO:0065003]	protein binding [GO:0005515]; centromeric DNA binding [GO:0019237]	kinetochore [GO:0000776]; spindle pole [GO:0000922]; nucleus [GO:0005634]; endoplasmic reticulum [GO:0005783]; endoplasmic reticulum membrane [GO:0005789]; lipid droplet [GO:0005811]; kinetochore microtubule [GO:0005828]; cytosol [GO:0005829]; membrane [GO:0016020]; Dsl1/NZR complex [GO:0070939]; RZZ complex [GO:1990423]
Nafisa_PRO3	Centromere/kinetochore protein zw10 homolog	ZW10	O43264	O43264	4.428	-0.1425	XT NP A	2023ms1276	mitotic sister chromatid segregation [GO:0000070]; establishment of mitotic spindle orientation [GO:0000132]; endoplasmic reticulum to Golgi vesicle-mediated transport [GO:0006888]; Golgi organization [GO:0007030]; mitotic metaphase plate congression [GO:0007080]; mitotic cell cycle checkpoint signaling [GO:0007093]; mitotic spindle assembly checkpoint signaling [GO:0007094]; regulation of exit from mitosis [GO:0007096]; protein transport [GO:0015031]; protein localization to kinetochore [GO:0034501]; cell division [GO:0051301]; meiotic cell cycle [GO:0051321]; protein-containing complex assembly [GO:0065003]	protein binding [GO:0005515]; centromeric DNA binding [GO:0019237]	kinetochore [GO:0000776]; spindle pole [GO:0000922]; nucleus [GO:0005634]; endoplasmic reticulum [GO:0005783]; endoplasmic reticulum membrane [GO:0005789]; lipid droplet [GO:0005811]; kinetochore microtubule [GO:0005828]; cytosol [GO:0005829]; membrane [GO:0016020]; Dsl1/NZR complex [GO:0070939]; RZZ complex [GO:1990423]
Nafisa_PRO2	Centromere/kinetochore protein zw10 homolog	ZW10	O43264	O43264	4.2396	-0.3121	XT NP A	2023ms1276	mitotic sister chromatid segregation [GO:0000070]; establishment of mitotic spindle orientation [GO:0000132]; endoplasmic reticulum to Golgi vesicle-mediated transport [GO:0006888]; Golgi organization [GO:0007030]; mitotic metaphase plate congression [GO:0007080]; mitotic cell cycle checkpoint signaling [GO:0007093]; mitotic spindle assembly checkpoint signaling [GO:0007094]; regulation of exit from mitosis [GO:0007096]; protein transport [GO:0015031]; protein localization to kinetochore [GO:0034501]; cell division [GO:0051301]; meiotic cell cycle [GO:0051321]; protein-containing complex assembly [GO:0065003]	protein binding [GO:0005515]; centromeric DNA binding [GO:0019237]	kinetochore [GO:0000776]; spindle pole [GO:0000922]; nucleus [GO:0005634]; endoplasmic reticulum [GO:0005783]; endoplasmic reticulum membrane [GO:0005789]; lipid droplet [GO:0005811]; kinetochore microtubule [GO:0005828]; cytosol [GO:0005829]; membrane [GO:0016020]; Dsl1/NZR complex [GO:0070939]; RZZ complex [GO:1990423]
Nafisa_PRO1	Centromere/kinetochore protein zw10 homolog	ZW10	O43264	O43264	4.1896	-0.3577	XT NP A	2023ms1276	mitotic sister chromatid segregation [GO:0000070]; establishment of mitotic spindle orientation [GO:0000132]; endoplasmic reticulum to Golgi vesicle-mediated transport [GO:0006888]; Golgi organization [GO:0007030]; mitotic metaphase plate congression [GO:0007080]; mitotic cell cycle checkpoint signaling [GO:0007093]; mitotic spindle assembly checkpoint signaling [GO:0007094]; regulation of exit from mitosis [GO:0007096]; protein transport [GO:0015031]; protein localization to kinetochore [GO:0034501]; cell division [GO:0051301]; meiotic cell cycle [GO:0051321]; protein-containing complex assembly [GO:0065003]	protein binding [GO:0005515]; centromeric DNA binding [GO:0019237]	kinetochore [GO:0000776]; spindle pole [GO:0000922]; nucleus [GO:0005634]; endoplasmic reticulum [GO:0005783]; endoplasmic reticulum membrane [GO:0005789]; lipid droplet [GO:0005811]; kinetochore microtubule [GO:0005828]; cytosol [GO:0005829]; membrane [GO:0016020]; Dsl1/NZR complex [GO:0070939]; RZZ complex [GO:1990423]
Nafisa_SEN7	Eukaryotic translation initiation factor 5	EIF5	A0A024R6Q1	P55010	5.69	1.0772	XT NP A	2023ms1276	regulation of translational initiation [GO:0006446]; activation of GTPase activity [GO:0090630]; formation of translation preinitiation complex [GO:0001731]; formation of cytoplasmic translation initiation complex [GO:0001732]	RNA binding [GO:0003723]; protein binding [GO:0005515]; GTP binding [GO:0005525]; cadherin binding [GO:0045296]; translation initiation factor activity [GO:0003743]; GDP-dissociation inhibitor activity [GO:0005092]; eukaryotic initiation factor eIF2 binding [GO:0071074]	nucleus [GO:0005634]; cytoplasm [GO:0005737]; cytosol [GO:0005829]; plasma membrane [GO:0005886]
Nafisa_SEN6	Eukaryotic translation initiation factor 5	EIF5	A0A024R6Q1	P55010	5.721	1.0939	XT NP A	2023ms1276	regulation of translational initiation [GO:0006446]; activation of GTPase activity [GO:0090630]; formation of translation preinitiation complex [GO:0001731]; formation of cytoplasmic translation initiation complex [GO:0001732]	RNA binding [GO:0003723]; protein binding [GO:0005515]; GTP binding [GO:0005525]; cadherin binding [GO:0045296]; translation initiation factor activity [GO:0003743]; GDP-dissociation inhibitor activity [GO:0005092]; eukaryotic initiation factor eIF2 binding [GO:0071074]	nucleus [GO:0005634]; cytoplasm [GO:0005737]; cytosol [GO:0005829]; plasma membrane [GO:0005886]
Nafisa_SEN5	Eukaryotic translation initiation factor 5	EIF5	A0A024R6Q1	P55010	5.786	1.1329	XT NP A	2023ms1276	regulation of translational initiation [GO:0006446]; activation of GTPase activity [GO:0090630]; formation of translation preinitiation complex [GO:0001731]; formation of cytoplasmic translation initiation complex [GO:0001732]	RNA binding [GO:0003723]; protein binding [GO:0005515]; GTP binding [GO:0005525]; cadherin binding [GO:0045296]; translation initiation factor activity [GO:0003743]; GDP-dissociation inhibitor activity [GO:0005092]; eukaryotic initiation factor eIF2 binding [GO:0071074]	nucleus [GO:0005634]; cytoplasm [GO:0005737]; cytosol [GO:0005829]; plasma membrane [GO:0005886]
Nafisa_SEN4	Eukaryotic translation initiation factor 5	EIF5	A0A024R6Q1	P55010	5.6802	1.0598	XT NP A	2023ms1276	regulation of translational initiation [GO:0006446]; activation of GTPase activity [GO:0090630]; formation of translation preinitiation complex [GO:0001731]; formation of cytoplasmic translation initiation complex [GO:0001732]	RNA binding [GO:0003723]; protein binding [GO:0005515]; GTP binding [GO:0005525]; cadherin binding [GO:0045296]; translation initiation factor activity [GO:0003743]; GDP-dissociation inhibitor activity [GO:0005092]; eukaryotic initiation factor eIF2 binding [GO:0071074]	nucleus [GO:0005634]; cytoplasm [GO:0005737]; cytosol [GO:0005829]; plasma membrane [GO:0005886]
Nafisa_SEN3	Eukaryotic translation initiation factor 5	EIF5	A0A024R6Q1	P55010	5.6545	1.0348	XT NP A	2023ms1276	regulation of translational initiation [GO:0006446]; activation of GTPase activity [GO:0090630]; formation of translation preinitiation complex [GO:0001731]; formation of cytoplasmic translation initiation complex [GO:0001732]	RNA binding [GO:0003723]; protein binding [GO:0005515]; GTP binding [GO:0005525]; cadherin binding [GO:0045296]; translation initiation factor activity [GO:0003743]; GDP-dissociation inhibitor activity [GO:0005092]; eukaryotic initiation factor eIF2 binding [GO:0071074]	nucleus [GO:0005634]; cytoplasm [GO:0005737]; cytosol [GO:0005829]; plasma membrane [GO:0005886]
Nafisa_SEN2	Eukaryotic translation initiation factor 5	EIF5	A0A024R6Q1	P55010	5.6993	1.0663	XT NP A	2023ms1276	regulation of translational initiation [GO:0006446]; activation of GTPase activity [GO:0090630]; formation of translation preinitiation complex [GO:0001731]; formation of cytoplasmic translation initiation complex [GO:0001732]	RNA binding [GO:0003723]; protein binding [GO:0005515]; GTP binding [GO:0005525]; cadherin binding [GO:0045296]; translation initiation factor activity [GO:0003743]; GDP-dissociation inhibitor activity [GO:0005092]; eukaryotic initiation factor eIF2 binding [GO:0071074]	nucleus [GO:0005634]; cytoplasm [GO:0005737]; cytosol [GO:0005829]; plasma membrane [GO:0005886]
Nafisa_SEN1	Eukaryotic translation initiation factor 5	EIF5	A0A024R6Q1	P55010	5.6595	1.0418	XT NP A	2023ms1276	regulation of translational initiation [GO:0006446]; activation of GTPase activity [GO:0090630]; formation of translation preinitiation complex [GO:0001731]; formation of cytoplasmic translation initiation complex [GO:0001732]	RNA binding [GO:0003723]; protein binding [GO:0005515]; GTP binding [GO:0005525]; cadherin binding [GO:0045296]; translation initiation factor activity [GO:0003743]; GDP-dissociation inhibitor activity [GO:0005092]; eukaryotic initiation factor eIF2 binding [GO:0071074]	nucleus [GO:0005634]; cytoplasm [GO:0005737]; cytosol [GO:0005829]; plasma membrane [GO:0005886]
Nafisa_PRO7	Eukaryotic translation initiation factor 5	EIF5	A0A024R6Q1	P55010	5.5586	1.0038	XT NP A	2023ms1276	regulation of translational initiation [GO:0006446]; activation of GTPase activity [GO:0090630]; formation of translation preinitiation complex [GO:0001731]; formation of cytoplasmic translation initiation complex [GO:0001732]	RNA binding [GO:0003723]; protein binding [GO:0005515]; GTP binding [GO:0005525]; cadherin binding [GO:0045296]; translation initiation factor activity [GO:0003743]; GDP-dissociation inhibitor activity [GO:0005092]; eukaryotic initiation factor eIF2 binding [GO:0071074]	nucleus [GO:0005634]; cytoplasm [GO:0005737]; cytosol [GO:0005829]; plasma membrane [GO:0005886]
Nafisa_PRO6	Eukaryotic translation initiation factor 5	EIF5	A0A024R6Q1	P55010	5.5441	0.9991	XT NP A	2023ms1276	regulation of translational initiation [GO:0006446]; activation of GTPase activity [GO:0090630]; formation of translation preinitiation complex [GO:0001731]; formation of cytoplasmic translation initiation complex [GO:0001732]	RNA binding [GO:0003723]; protein binding [GO:0005515]; GTP binding [GO:0005525]; cadherin binding [GO:0045296]; translation initiation factor activity [GO:0003743]; GDP-dissociation inhibitor activity [GO:0005092]; eukaryotic initiation factor eIF2 binding [GO:0071074]	nucleus [GO:0005634]; cytoplasm [GO:0005737]; cytosol [GO:0005829]; plasma membrane [GO:0005886]
Nafisa_PRO5	Eukaryotic translation initiation factor 5	EIF5	A0A024R6Q1	P55010	5.5239	0.9867	XT NP A	2023ms1276	regulation of translational initiation [GO:0006446]; activation of GTPase activity [GO:0090630]; formation of translation preinitiation complex [GO:0001731]; formation of cytoplasmic translation initiation complex [GO:0001732]	RNA binding [GO:0003723]; protein binding [GO:0005515]; GTP binding [GO:0005525]; cadherin binding [GO:0045296]; translation initiation factor activity [GO:0003743]; GDP-dissociation inhibitor activity [GO:0005092]; eukaryotic initiation factor eIF2 binding [GO:0071074]	nucleus [GO:0005634]; cytoplasm [GO:0005737]; cytosol [GO:0005829]; plasma membrane [GO:0005886]
Nafisa_PRO4	Eukaryotic translation initiation factor 5	EIF5	A0A024R6Q1	P55010	5.5884	1.0161	XT NP A	2023ms1276	regulation of translational initiation [GO:0006446]; activation of GTPase activity [GO:0090630]; formation of translation preinitiation complex [GO:0001731]; formation of cytoplasmic translation initiation complex [GO:0001732]	RNA binding [GO:0003723]; protein binding [GO:0005515]; GTP binding [GO:0005525]; cadherin binding [GO:0045296]; translation initiation factor activity [GO:0003743]; GDP-dissociation inhibitor activity [GO:0005092]; eukaryotic initiation factor eIF2 binding [GO:0071074]	nucleus [GO:0005634]; cytoplasm [GO:0005737]; cytosol [GO:0005829]; plasma membrane [GO:0005886]
Nafisa_PRO3	Eukaryotic translation initiation factor 5	EIF5	A0A024R6Q1	P55010	5.5401	0.9696	XT NP A	2023ms1276	regulation of translational initiation [GO:0006446]; activation of GTPase activity [GO:0090630]; formation of translation preinitiation complex [GO:0001731]; formation of cytoplasmic translation initiation complex [GO:0001732]	RNA binding [GO:0003723]; protein binding [GO:0005515]; GTP binding [GO:0005525]; cadherin binding [GO:0045296]; translation initiation factor activity [GO:0003743]; GDP-dissociation inhibitor activity [GO:0005092]; eukaryotic initiation factor eIF2 binding [GO:0071074]	nucleus [GO:0005634]; cytoplasm [GO:0005737]; cytosol [GO:0005829]; plasma membrane [GO:0005886]
Nafisa_PRO2	Eukaryotic translation initiation factor 5	EIF5	A0A024R6Q1	P55010	5.5421	0.9903	XT NP A	2023ms1276	regulation of translational initiation [GO:0006446]; activation of GTPase activity [GO:0090630]; formation of translation preinitiation complex [GO:0001731]; formation of cytoplasmic translation initiation complex [GO:0001732]	RNA binding [GO:0003723]; protein binding [GO:0005515]; GTP binding [GO:0005525]; cadherin binding [GO:0045296]; translation initiation factor activity [GO:0003743]; GDP-dissociation inhibitor activity [GO:0005092]; eukaryotic initiation factor eIF2 binding [GO:0071074]	nucleus [GO:0005634]; cytoplasm [GO:0005737]; cytosol [GO:0005829]; plasma membrane [GO:0005886]
Nafisa_PRO1	Eukaryotic translation initiation factor 5	EIF5	A0A024R6Q1	P55010	5.5044	0.9571	XT NP A	2023ms1276	regulation of translational initiation [GO:0006446]; activation of GTPase activity [GO:0090630]; formation of translation preinitiation complex [GO:0001731]; formation of cytoplasmic translation initiation complex [GO:0001732]	RNA binding [GO:0003723]; protein binding [GO:0005515]; GTP binding [GO:0005525]; cadherin binding [GO:0045296]; translation initiation factor activity [GO:0003743]; GDP-dissociation inhibitor activity [GO:0005092]; eukaryotic initiation factor eIF2 binding [GO:0071074]	nucleus [GO:0005634]; cytoplasm [GO:0005737]; cytosol [GO:0005829]; plasma membrane [GO:0005886]
Nafisa_SEN7	Serine/threonine-protein kinase mTOR	MTOR	P42345	P42345	4.7032	0.0905	XT NP A	2023ms1276	protein phosphorylation [GO:0006468]; negative regulation of macroautophagy [GO:0016242]; phosphorylation [GO:0016310]; protein autophosphorylation [GO:0046777]; regulation of cell growth [GO:0001558]; negative regulation of protein phosphorylation [GO:0001933]; positive regulation of endothelial cell proliferation [GO:0001938]; T-helper 1 cell lineage commitment [GO:0002296]; heart morphogenesis [GO:0003007]; heart valve morphogenesis [GO:0003179]; regulation of glycogen biosynthetic process [GO:0005979]; energy reserve metabolic process [GO:0006112]; 'de novo' pyrimidine nucleobase biosynthetic process [GO:0006207]; lysosome organization [GO:0007040]; germ cell development [GO:0007281]; brain development [GO:0007420]; cell aging [GO:0007569]; response to nutrient [GO:0007584]; long-term memory [GO:0007616]; regulation of cell size [GO:0008361]; visual learning [GO:0008542]; cellular response to starvation [GO:0009267]; post-embryonic development [GO:0009791]; negative regulation of autophagy [GO:0010507]; positive regulation of lamellipodium assembly [GO:0010592]; positive regulation of gene expression [GO:0010628]; positive regulation of epithelial to mesenchymal transition [GO:0010718]; positive regulation of myotube differentiation [GO:0010831]; positive regulation of neuron projection development [GO:0010976]; positive regulation of neuron maturation [GO:0014042]; negative regulation of muscle atrophy [GO:0014736]; response to activity [GO:0014823]; regulation of macroautophagy [GO:0016241]; peptidyl-serine phosphorylation [GO:0018105]; peptidyl-threonine phosphorylation [GO:0018107]; spinal cord development [GO:0021510]; protein catabolic process [GO:0030163]; positive regulation of actin filament polymerization [GO:0030838]; negative regulation of protein ubiquitination [GO:0031397]; ruffle organization [GO:0031529]; regulation of myelination [GO:0031641]; response to nutrient levels [GO:0031667]; cellular response to nutrient levels [GO:0031669]; TOR signaling [GO:0031929]; regulation of fatty acid beta-oxidation [GO:0031998]; regulation of response to food [GO:0032095]; activation of protein kinase B activity [GO:0032148]; positive regulation of phosphoprotein phosphatase activity [GO:0032516]; response to insulin [GO:0032868]; regulation of actin cytoskeleton organization [GO:0032956]; cellular response to amino acid starvation [GO:0034198]; social behavior [GO:0035176]; multicellular organism growth [GO:0035264]; TORC1 signaling [GO:0038202]; wound healing [GO:0042060]; response to cocaine [GO:0042220]; regulation of circadian rhythm [GO:0042752]; regulation of GTPase activity [GO:0043087]; response to amino acid [GO:0043200]; anoikis [GO:0043276]; response to morphine [GO:0043278]; regulation of carbohydrate utilization [GO:0043610]; positive regulation of nitric oxide biosynthetic process [GO:0045429]; regulation of osteoclast differentiation [GO:0045670]; positive regulation of translation [GO:0045727]; negative regulation of cell size [GO:0045792]; positive regulation of transcription by RNA polymerase III [GO:0045945]; positive regulation of lipid biosynthetic process [GO:0046889]; mRNA stabilization [GO:0048255]; rhythmic process [GO:0048511]; positive regulation of smooth muscle cell proliferation [GO:0048661]; positive regulation of oligodendrocyte differentiation [GO:0048714]; positive regulation of peptidyl-tyrosine phosphorylation [GO:0050731]; voluntary musculoskeletal movement [GO:0050882]; positive regulation of stress fiber assembly [GO:0051496]; positive regulation of keratinocyte migration [GO:0051549]; nucleus localization [GO:0051647]; positive regulation of protein kinase B signaling [GO:0051897]; cardiac muscle cell development [GO:0055013]; cardiac muscle contraction [GO:0060048]; maternal process involved in female pregnancy [GO:0060135]; positive regulation of glial cell proliferation [GO:0060252]; positive regulation of dendritic spine development [GO:0060999]; positive regulation of cell growth involved in cardiac muscle cell development [GO:0061051]; negative regulation of calcineurin-NFAT signaling cascade [GO:0070885]; cellular response to amino acid stimulus [GO:0071230]; cellular response to leucine [GO:0071233]; cellular response to hypoxia [GO:0071456]; regulation of brown fat cell differentiation [GO:0090335]; regulation of membrane permeability [GO:0090559]; regulation of translation at synapse, modulating synaptic transmission [GO:0099547]; regulation of cellular response to heat [GO:1900034]; positive regulation of neuron death [GO:1901216]; regulation of signal transduction by p53 class mediator [GO:1901796]; positive regulation of transcription of nucleolar large rRNA by RNA polymerase I [GO:1901838]; positive regulation of wound healing, spreading of epidermal cells [GO:1903691]; positive regulation of eating behavior [GO:1904000]; positive regulation of cholangiocyte proliferation [GO:1904056]; positive regulation of sensory perception of pain [GO:1904058]; regulation of locomotor rhythm [GO:1904059]; negative regulation of cholangiocyte apoptotic process [GO:1904193]; positive regulation of granulosa cell proliferation [GO:1904197]; positive regulation of skeletal muscle hypertrophy [GO:1904206]; negative regulation of iodide transmembrane transport [GO:1904213]; positive regulation of cytoplasmic translational initiation [GO:1904690]; cellular response to leucine starvation [GO:1990253]	RNA polymerase III type 1 promoter sequence-specific DNA binding [GO:0001002]; RNA polymerase III type 2 promoter sequence-specific DNA binding [GO:0001003]; RNA polymerase III type 3 promoter sequence-specific DNA binding [GO:0001006]; TFIIIC-class transcription factor complex binding [GO:0001156]; protein kinase activity [GO:0004672]; protein serine/threonine kinase activity [GO:0004674]; protein binding [GO:0005515]; ATP binding [GO:0005524]; kinase activity [GO:0016301]; protein kinase binding [GO:0019901]; protein domain specific binding [GO:0019904]; identical protein binding [GO:0042802]; ribosome binding [GO:0043022]; translation regulator activity [GO:0045182]; phosphoprotein binding [GO:0051219]; protein serine kinase activity [GO:0106310]; protein threonine kinase activity [GO:0106311]	PML body [GO:0016605]; Golgi membrane [GO:0000139]; nucleoplasm [GO:0005654]; cytoplasm [GO:0005737]; mitochondrial outer membrane [GO:0005741]; lysosome [GO:0005764]; lysosomal membrane [GO:0005765]; endoplasmic reticulum membrane [GO:0005789]; cytosol [GO:0005829]; endomembrane system [GO:0012505]; membrane [GO:0016020]; dendrite [GO:0030425]; neuronal cell body [GO:0043025]; phagocytic vesicle [GO:0045335]; glutamatergic synapse [GO:0098978]; postsynaptic cytosol [GO:0099524]; nuclear envelope [GO:0005635]; TORC1 complex [GO:0031931]; TORC2 complex [GO:0031932]; nucleus [GO:0005634]
Nafisa_SEN6	Serine/threonine-protein kinase mTOR	MTOR	P42345	P42345	4.6862	0.0591	XT NP A	2023ms1276	protein phosphorylation [GO:0006468]; negative regulation of macroautophagy [GO:0016242]; phosphorylation [GO:0016310]; protein autophosphorylation [GO:0046777]; regulation of cell growth [GO:0001558]; negative regulation of protein phosphorylation [GO:0001933]; positive regulation of endothelial cell proliferation [GO:0001938]; T-helper 1 cell lineage commitment [GO:0002296]; heart morphogenesis [GO:0003007]; heart valve morphogenesis [GO:0003179]; regulation of glycogen biosynthetic process [GO:0005979]; energy reserve metabolic process [GO:0006112]; 'de novo' pyrimidine nucleobase biosynthetic process [GO:0006207]; lysosome organization [GO:0007040]; germ cell development [GO:0007281]; brain development [GO:0007420]; cell aging [GO:0007569]; response to nutrient [GO:0007584]; long-term memory [GO:0007616]; regulation of cell size [GO:0008361]; visual learning [GO:0008542]; cellular response to starvation [GO:0009267]; post-embryonic development [GO:0009791]; negative regulation of autophagy [GO:0010507]; positive regulation of lamellipodium assembly [GO:0010592]; positive regulation of gene expression [GO:0010628]; positive regulation of epithelial to mesenchymal transition [GO:0010718]; positive regulation of myotube differentiation [GO:0010831]; positive regulation of neuron projection development [GO:0010976]; positive regulation of neuron maturation [GO:0014042]; negative regulation of muscle atrophy [GO:0014736]; response to activity [GO:0014823]; regulation of macroautophagy [GO:0016241]; peptidyl-serine phosphorylation [GO:0018105]; peptidyl-threonine phosphorylation [GO:0018107]; spinal cord development [GO:0021510]; protein catabolic process [GO:0030163]; positive regulation of actin filament polymerization [GO:0030838]; negative regulation of protein ubiquitination [GO:0031397]; ruffle organization [GO:0031529]; regulation of myelination [GO:0031641]; response to nutrient levels [GO:0031667]; cellular response to nutrient levels [GO:0031669]; TOR signaling [GO:0031929]; regulation of fatty acid beta-oxidation [GO:0031998]; regulation of response to food [GO:0032095]; activation of protein kinase B activity [GO:0032148]; positive regulation of phosphoprotein phosphatase activity [GO:0032516]; response to insulin [GO:0032868]; regulation of actin cytoskeleton organization [GO:0032956]; cellular response to amino acid starvation [GO:0034198]; social behavior [GO:0035176]; multicellular organism growth [GO:0035264]; TORC1 signaling [GO:0038202]; wound healing [GO:0042060]; response to cocaine [GO:0042220]; regulation of circadian rhythm [GO:0042752]; regulation of GTPase activity [GO:0043087]; response to amino acid [GO:0043200]; anoikis [GO:0043276]; response to morphine [GO:0043278]; regulation of carbohydrate utilization [GO:0043610]; positive regulation of nitric oxide biosynthetic process [GO:0045429]; regulation of osteoclast differentiation [GO:0045670]; positive regulation of translation [GO:0045727]; negative regulation of cell size [GO:0045792]; positive regulation of transcription by RNA polymerase III [GO:0045945]; positive regulation of lipid biosynthetic process [GO:0046889]; mRNA stabilization [GO:0048255]; rhythmic process [GO:0048511]; positive regulation of smooth muscle cell proliferation [GO:0048661]; positive regulation of oligodendrocyte differentiation [GO:0048714]; positive regulation of peptidyl-tyrosine phosphorylation [GO:0050731]; voluntary musculoskeletal movement [GO:0050882]; positive regulation of stress fiber assembly [GO:0051496]; positive regulation of keratinocyte migration [GO:0051549]; nucleus localization [GO:0051647]; positive regulation of protein kinase B signaling [GO:0051897]; cardiac muscle cell development [GO:0055013]; cardiac muscle contraction [GO:0060048]; maternal process involved in female pregnancy [GO:0060135]; positive regulation of glial cell proliferation [GO:0060252]; positive regulation of dendritic spine development [GO:0060999]; positive regulation of cell growth involved in cardiac muscle cell development [GO:0061051]; negative regulation of calcineurin-NFAT signaling cascade [GO:0070885]; cellular response to amino acid stimulus [GO:0071230]; cellular response to leucine [GO:0071233]; cellular response to hypoxia [GO:0071456]; regulation of brown fat cell differentiation [GO:0090335]; regulation of membrane permeability [GO:0090559]; regulation of translation at synapse, modulating synaptic transmission [GO:0099547]; regulation of cellular response to heat [GO:1900034]; positive regulation of neuron death [GO:1901216]; regulation of signal transduction by p53 class mediator [GO:1901796]; positive regulation of transcription of nucleolar large rRNA by RNA polymerase I [GO:1901838]; positive regulation of wound healing, spreading of epidermal cells [GO:1903691]; positive regulation of eating behavior [GO:1904000]; positive regulation of cholangiocyte proliferation [GO:1904056]; positive regulation of sensory perception of pain [GO:1904058]; regulation of locomotor rhythm [GO:1904059]; negative regulation of cholangiocyte apoptotic process [GO:1904193]; positive regulation of granulosa cell proliferation [GO:1904197]; positive regulation of skeletal muscle hypertrophy [GO:1904206]; negative regulation of iodide transmembrane transport [GO:1904213]; positive regulation of cytoplasmic translational initiation [GO:1904690]; cellular response to leucine starvation [GO:1990253]	RNA polymerase III type 1 promoter sequence-specific DNA binding [GO:0001002]; RNA polymerase III type 2 promoter sequence-specific DNA binding [GO:0001003]; RNA polymerase III type 3 promoter sequence-specific DNA binding [GO:0001006]; TFIIIC-class transcription factor complex binding [GO:0001156]; protein kinase activity [GO:0004672]; protein serine/threonine kinase activity [GO:0004674]; protein binding [GO:0005515]; ATP binding [GO:0005524]; kinase activity [GO:0016301]; protein kinase binding [GO:0019901]; protein domain specific binding [GO:0019904]; identical protein binding [GO:0042802]; ribosome binding [GO:0043022]; translation regulator activity [GO:0045182]; phosphoprotein binding [GO:0051219]; protein serine kinase activity [GO:0106310]; protein threonine kinase activity [GO:0106311]	PML body [GO:0016605]; Golgi membrane [GO:0000139]; nucleoplasm [GO:0005654]; cytoplasm [GO:0005737]; mitochondrial outer membrane [GO:0005741]; lysosome [GO:0005764]; lysosomal membrane [GO:0005765]; endoplasmic reticulum membrane [GO:0005789]; cytosol [GO:0005829]; endomembrane system [GO:0012505]; membrane [GO:0016020]; dendrite [GO:0030425]; neuronal cell body [GO:0043025]; phagocytic vesicle [GO:0045335]; glutamatergic synapse [GO:0098978]; postsynaptic cytosol [GO:0099524]; nuclear envelope [GO:0005635]; TORC1 complex [GO:0031931]; TORC2 complex [GO:0031932]; nucleus [GO:0005634]
Nafisa_SEN5	Serine/threonine-protein kinase mTOR	MTOR	P42345	P42345	4.839	0.1858	XT NP A	2023ms1276	protein phosphorylation [GO:0006468]; negative regulation of macroautophagy [GO:0016242]; phosphorylation [GO:0016310]; protein autophosphorylation [GO:0046777]; regulation of cell growth [GO:0001558]; negative regulation of protein phosphorylation [GO:0001933]; positive regulation of endothelial cell proliferation [GO:0001938]; T-helper 1 cell lineage commitment [GO:0002296]; heart morphogenesis [GO:0003007]; heart valve morphogenesis [GO:0003179]; regulation of glycogen biosynthetic process [GO:0005979]; energy reserve metabolic process [GO:0006112]; 'de novo' pyrimidine nucleobase biosynthetic process [GO:0006207]; lysosome organization [GO:0007040]; germ cell development [GO:0007281]; brain development [GO:0007420]; cell aging [GO:0007569]; response to nutrient [GO:0007584]; long-term memory [GO:0007616]; regulation of cell size [GO:0008361]; visual learning [GO:0008542]; cellular response to starvation [GO:0009267]; post-embryonic development [GO:0009791]; negative regulation of autophagy [GO:0010507]; positive regulation of lamellipodium assembly [GO:0010592]; positive regulation of gene expression [GO:0010628]; positive regulation of epithelial to mesenchymal transition [GO:0010718]; positive regulation of myotube differentiation [GO:0010831]; positive regulation of neuron projection development [GO:0010976]; positive regulation of neuron maturation [GO:0014042]; negative regulation of muscle atrophy [GO:0014736]; response to activity [GO:0014823]; regulation of macroautophagy [GO:0016241]; peptidyl-serine phosphorylation [GO:0018105]; peptidyl-threonine phosphorylation [GO:0018107]; spinal cord development [GO:0021510]; protein catabolic process [GO:0030163]; positive regulation of actin filament polymerization [GO:0030838]; negative regulation of protein ubiquitination [GO:0031397]; ruffle organization [GO:0031529]; regulation of myelination [GO:0031641]; response to nutrient levels [GO:0031667]; cellular response to nutrient levels [GO:0031669]; TOR signaling [GO:0031929]; regulation of fatty acid beta-oxidation [GO:0031998]; regulation of response to food [GO:0032095]; activation of protein kinase B activity [GO:0032148]; positive regulation of phosphoprotein phosphatase activity [GO:0032516]; response to insulin [GO:0032868]; regulation of actin cytoskeleton organization [GO:0032956]; cellular response to amino acid starvation [GO:0034198]; social behavior [GO:0035176]; multicellular organism growth [GO:0035264]; TORC1 signaling [GO:0038202]; wound healing [GO:0042060]; response to cocaine [GO:0042220]; regulation of circadian rhythm [GO:0042752]; regulation of GTPase activity [GO:0043087]; response to amino acid [GO:0043200]; anoikis [GO:0043276]; response to morphine [GO:0043278]; regulation of carbohydrate utilization [GO:0043610]; positive regulation of nitric oxide biosynthetic process [GO:0045429]; regulation of osteoclast differentiation [GO:0045670]; positive regulation of translation [GO:0045727]; negative regulation of cell size [GO:0045792]; positive regulation of transcription by RNA polymerase III [GO:0045945]; positive regulation of lipid biosynthetic process [GO:0046889]; mRNA stabilization [GO:0048255]; rhythmic process [GO:0048511]; positive regulation of smooth muscle cell proliferation [GO:0048661]; positive regulation of oligodendrocyte differentiation [GO:0048714]; positive regulation of peptidyl-tyrosine phosphorylation [GO:0050731]; voluntary musculoskeletal movement [GO:0050882]; positive regulation of stress fiber assembly [GO:0051496]; positive regulation of keratinocyte migration [GO:0051549]; nucleus localization [GO:0051647]; positive regulation of protein kinase B signaling [GO:0051897]; cardiac muscle cell development [GO:0055013]; cardiac muscle contraction [GO:0060048]; maternal process involved in female pregnancy [GO:0060135]; positive regulation of glial cell proliferation [GO:0060252]; positive regulation of dendritic spine development [GO:0060999]; positive regulation of cell growth involved in cardiac muscle cell development [GO:0061051]; negative regulation of calcineurin-NFAT signaling cascade [GO:0070885]; cellular response to amino acid stimulus [GO:0071230]; cellular response to leucine [GO:0071233]; cellular response to hypoxia [GO:0071456]; regulation of brown fat cell differentiation [GO:0090335]; regulation of membrane permeability [GO:0090559]; regulation of translation at synapse, modulating synaptic transmission [GO:0099547]; regulation of cellular response to heat [GO:1900034]; positive regulation of neuron death [GO:1901216]; regulation of signal transduction by p53 class mediator [GO:1901796]; positive regulation of transcription of nucleolar large rRNA by RNA polymerase I [GO:1901838]; positive regulation of wound healing, spreading of epidermal cells [GO:1903691]; positive regulation of eating behavior [GO:1904000]; positive regulation of cholangiocyte proliferation [GO:1904056]; positive regulation of sensory perception of pain [GO:1904058]; regulation of locomotor rhythm [GO:1904059]; negative regulation of cholangiocyte apoptotic process [GO:1904193]; positive regulation of granulosa cell proliferation [GO:1904197]; positive regulation of skeletal muscle hypertrophy [GO:1904206]; negative regulation of iodide transmembrane transport [GO:1904213]; positive regulation of cytoplasmic translational initiation [GO:1904690]; cellular response to leucine starvation [GO:1990253]	RNA polymerase III type 1 promoter sequence-specific DNA binding [GO:0001002]; RNA polymerase III type 2 promoter sequence-specific DNA binding [GO:0001003]; RNA polymerase III type 3 promoter sequence-specific DNA binding [GO:0001006]; TFIIIC-class transcription factor complex binding [GO:0001156]; protein kinase activity [GO:0004672]; protein serine/threonine kinase activity [GO:0004674]; protein binding [GO:0005515]; ATP binding [GO:0005524]; kinase activity [GO:0016301]; protein kinase binding [GO:0019901]; protein domain specific binding [GO:0019904]; identical protein binding [GO:0042802]; ribosome binding [GO:0043022]; translation regulator activity [GO:0045182]; phosphoprotein binding [GO:0051219]; protein serine kinase activity [GO:0106310]; protein threonine kinase activity [GO:0106311]	PML body [GO:0016605]; Golgi membrane [GO:0000139]; nucleoplasm [GO:0005654]; cytoplasm [GO:0005737]; mitochondrial outer membrane [GO:0005741]; lysosome [GO:0005764]; lysosomal membrane [GO:0005765]; endoplasmic reticulum membrane [GO:0005789]; cytosol [GO:0005829]; endomembrane system [GO:0012505]; membrane [GO:0016020]; dendrite [GO:0030425]; neuronal cell body [GO:0043025]; phagocytic vesicle [GO:0045335]; glutamatergic synapse [GO:0098978]; postsynaptic cytosol [GO:0099524]; nuclear envelope [GO:0005635]; TORC1 complex [GO:0031931]; TORC2 complex [GO:0031932]; nucleus [GO:0005634]
Nafisa_SEN4	Serine/threonine-protein kinase mTOR	MTOR	P42345	P42345	4.6865	0.0662	XT NP A	2023ms1276	protein phosphorylation [GO:0006468]; negative regulation of macroautophagy [GO:0016242]; phosphorylation [GO:0016310]; protein autophosphorylation [GO:0046777]; regulation of cell growth [GO:0001558]; negative regulation of protein phosphorylation [GO:0001933]; positive regulation of endothelial cell proliferation [GO:0001938]; T-helper 1 cell lineage commitment [GO:0002296]; heart morphogenesis [GO:0003007]; heart valve morphogenesis [GO:0003179]; regulation of glycogen biosynthetic process [GO:0005979]; energy reserve metabolic process [GO:0006112]; 'de novo' pyrimidine nucleobase biosynthetic process [GO:0006207]; lysosome organization [GO:0007040]; germ cell development [GO:0007281]; brain development [GO:0007420]; cell aging [GO:0007569]; response to nutrient [GO:0007584]; long-term memory [GO:0007616]; regulation of cell size [GO:0008361]; visual learning [GO:0008542]; cellular response to starvation [GO:0009267]; post-embryonic development [GO:0009791]; negative regulation of autophagy [GO:0010507]; positive regulation of lamellipodium assembly [GO:0010592]; positive regulation of gene expression [GO:0010628]; positive regulation of epithelial to mesenchymal transition [GO:0010718]; positive regulation of myotube differentiation [GO:0010831]; positive regulation of neuron projection development [GO:0010976]; positive regulation of neuron maturation [GO:0014042]; negative regulation of muscle atrophy [GO:0014736]; response to activity [GO:0014823]; regulation of macroautophagy [GO:0016241]; peptidyl-serine phosphorylation [GO:0018105]; peptidyl-threonine phosphorylation [GO:0018107]; spinal cord development [GO:0021510]; protein catabolic process [GO:0030163]; positive regulation of actin filament polymerization [GO:0030838]; negative regulation of protein ubiquitination [GO:0031397]; ruffle organization [GO:0031529]; regulation of myelination [GO:0031641]; response to nutrient levels [GO:0031667]; cellular response to nutrient levels [GO:0031669]; TOR signaling [GO:0031929]; regulation of fatty acid beta-oxidation [GO:0031998]; regulation of response to food [GO:0032095]; activation of protein kinase B activity [GO:0032148]; positive regulation of phosphoprotein phosphatase activity [GO:0032516]; response to insulin [GO:0032868]; regulation of actin cytoskeleton organization [GO:0032956]; cellular response to amino acid starvation [GO:0034198]; social behavior [GO:0035176]; multicellular organism growth [GO:0035264]; TORC1 signaling [GO:0038202]; wound healing [GO:0042060]; response to cocaine [GO:0042220]; regulation of circadian rhythm [GO:0042752]; regulation of GTPase activity [GO:0043087]; response to amino acid [GO:0043200]; anoikis [GO:0043276]; response to morphine [GO:0043278]; regulation of carbohydrate utilization [GO:0043610]; positive regulation of nitric oxide biosynthetic process [GO:0045429]; regulation of osteoclast differentiation [GO:0045670]; positive regulation of translation [GO:0045727]; negative regulation of cell size [GO:0045792]; positive regulation of transcription by RNA polymerase III [GO:0045945]; positive regulation of lipid biosynthetic process [GO:0046889]; mRNA stabilization [GO:0048255]; rhythmic process [GO:0048511]; positive regulation of smooth muscle cell proliferation [GO:0048661]; positive regulation of oligodendrocyte differentiation [GO:0048714]; positive regulation of peptidyl-tyrosine phosphorylation [GO:0050731]; voluntary musculoskeletal movement [GO:0050882]; positive regulation of stress fiber assembly [GO:0051496]; positive regulation of keratinocyte migration [GO:0051549]; nucleus localization [GO:0051647]; positive regulation of protein kinase B signaling [GO:0051897]; cardiac muscle cell development [GO:0055013]; cardiac muscle contraction [GO:0060048]; maternal process involved in female pregnancy [GO:0060135]; positive regulation of glial cell proliferation [GO:0060252]; positive regulation of dendritic spine development [GO:0060999]; positive regulation of cell growth involved in cardiac muscle cell development [GO:0061051]; negative regulation of calcineurin-NFAT signaling cascade [GO:0070885]; cellular response to amino acid stimulus [GO:0071230]; cellular response to leucine [GO:0071233]; cellular response to hypoxia [GO:0071456]; regulation of brown fat cell differentiation [GO:0090335]; regulation of membrane permeability [GO:0090559]; regulation of translation at synapse, modulating synaptic transmission [GO:0099547]; regulation of cellular response to heat [GO:1900034]; positive regulation of neuron death [GO:1901216]; regulation of signal transduction by p53 class mediator [GO:1901796]; positive regulation of transcription of nucleolar large rRNA by RNA polymerase I [GO:1901838]; positive regulation of wound healing, spreading of epidermal cells [GO:1903691]; positive regulation of eating behavior [GO:1904000]; positive regulation of cholangiocyte proliferation [GO:1904056]; positive regulation of sensory perception of pain [GO:1904058]; regulation of locomotor rhythm [GO:1904059]; negative regulation of cholangiocyte apoptotic process [GO:1904193]; positive regulation of granulosa cell proliferation [GO:1904197]; positive regulation of skeletal muscle hypertrophy [GO:1904206]; negative regulation of iodide transmembrane transport [GO:1904213]; positive regulation of cytoplasmic translational initiation [GO:1904690]; cellular response to leucine starvation [GO:1990253]	RNA polymerase III type 1 promoter sequence-specific DNA binding [GO:0001002]; RNA polymerase III type 2 promoter sequence-specific DNA binding [GO:0001003]; RNA polymerase III type 3 promoter sequence-specific DNA binding [GO:0001006]; TFIIIC-class transcription factor complex binding [GO:0001156]; protein kinase activity [GO:0004672]; protein serine/threonine kinase activity [GO:0004674]; protein binding [GO:0005515]; ATP binding [GO:0005524]; kinase activity [GO:0016301]; protein kinase binding [GO:0019901]; protein domain specific binding [GO:0019904]; identical protein binding [GO:0042802]; ribosome binding [GO:0043022]; translation regulator activity [GO:0045182]; phosphoprotein binding [GO:0051219]; protein serine kinase activity [GO:0106310]; protein threonine kinase activity [GO:0106311]	PML body [GO:0016605]; Golgi membrane [GO:0000139]; nucleoplasm [GO:0005654]; cytoplasm [GO:0005737]; mitochondrial outer membrane [GO:0005741]; lysosome [GO:0005764]; lysosomal membrane [GO:0005765]; endoplasmic reticulum membrane [GO:0005789]; cytosol [GO:0005829]; endomembrane system [GO:0012505]; membrane [GO:0016020]; dendrite [GO:0030425]; neuronal cell body [GO:0043025]; phagocytic vesicle [GO:0045335]; glutamatergic synapse [GO:0098978]; postsynaptic cytosol [GO:0099524]; nuclear envelope [GO:0005635]; TORC1 complex [GO:0031931]; TORC2 complex [GO:0031932]; nucleus [GO:0005634]
Nafisa_SEN3	Serine/threonine-protein kinase mTOR	MTOR	P42345	P42345	4.6696	0.0499	XT NP A	2023ms1276	protein phosphorylation [GO:0006468]; negative regulation of macroautophagy [GO:0016242]; phosphorylation [GO:0016310]; protein autophosphorylation [GO:0046777]; regulation of cell growth [GO:0001558]; negative regulation of protein phosphorylation [GO:0001933]; positive regulation of endothelial cell proliferation [GO:0001938]; T-helper 1 cell lineage commitment [GO:0002296]; heart morphogenesis [GO:0003007]; heart valve morphogenesis [GO:0003179]; regulation of glycogen biosynthetic process [GO:0005979]; energy reserve metabolic process [GO:0006112]; 'de novo' pyrimidine nucleobase biosynthetic process [GO:0006207]; lysosome organization [GO:0007040]; germ cell development [GO:0007281]; brain development [GO:0007420]; cell aging [GO:0007569]; response to nutrient [GO:0007584]; long-term memory [GO:0007616]; regulation of cell size [GO:0008361]; visual learning [GO:0008542]; cellular response to starvation [GO:0009267]; post-embryonic development [GO:0009791]; negative regulation of autophagy [GO:0010507]; positive regulation of lamellipodium assembly [GO:0010592]; positive regulation of gene expression [GO:0010628]; positive regulation of epithelial to mesenchymal transition [GO:0010718]; positive regulation of myotube differentiation [GO:0010831]; positive regulation of neuron projection development [GO:0010976]; positive regulation of neuron maturation [GO:0014042]; negative regulation of muscle atrophy [GO:0014736]; response to activity [GO:0014823]; regulation of macroautophagy [GO:0016241]; peptidyl-serine phosphorylation [GO:0018105]; peptidyl-threonine phosphorylation [GO:0018107]; spinal cord development [GO:0021510]; protein catabolic process [GO:0030163]; positive regulation of actin filament polymerization [GO:0030838]; negative regulation of protein ubiquitination [GO:0031397]; ruffle organization [GO:0031529]; regulation of myelination [GO:0031641]; response to nutrient levels [GO:0031667]; cellular response to nutrient levels [GO:0031669]; TOR signaling [GO:0031929]; regulation of fatty acid beta-oxidation [GO:0031998]; regulation of response to food [GO:0032095]; activation of protein kinase B activity [GO:0032148]; positive regulation of phosphoprotein phosphatase activity [GO:0032516]; response to insulin [GO:0032868]; regulation of actin cytoskeleton organization [GO:0032956]; cellular response to amino acid starvation [GO:0034198]; social behavior [GO:0035176]; multicellular organism growth [GO:0035264]; TORC1 signaling [GO:0038202]; wound healing [GO:0042060]; response to cocaine [GO:0042220]; regulation of circadian rhythm [GO:0042752]; regulation of GTPase activity [GO:0043087]; response to amino acid [GO:0043200]; anoikis [GO:0043276]; response to morphine [GO:0043278]; regulation of carbohydrate utilization [GO:0043610]; positive regulation of nitric oxide biosynthetic process [GO:0045429]; regulation of osteoclast differentiation [GO:0045670]; positive regulation of translation [GO:0045727]; negative regulation of cell size [GO:0045792]; positive regulation of transcription by RNA polymerase III [GO:0045945]; positive regulation of lipid biosynthetic process [GO:0046889]; mRNA stabilization [GO:0048255]; rhythmic process [GO:0048511]; positive regulation of smooth muscle cell proliferation [GO:0048661]; positive regulation of oligodendrocyte differentiation [GO:0048714]; positive regulation of peptidyl-tyrosine phosphorylation [GO:0050731]; voluntary musculoskeletal movement [GO:0050882]; positive regulation of stress fiber assembly [GO:0051496]; positive regulation of keratinocyte migration [GO:0051549]; nucleus localization [GO:0051647]; positive regulation of protein kinase B signaling [GO:0051897]; cardiac muscle cell development [GO:0055013]; cardiac muscle contraction [GO:0060048]; maternal process involved in female pregnancy [GO:0060135]; positive regulation of glial cell proliferation [GO:0060252]; positive regulation of dendritic spine development [GO:0060999]; positive regulation of cell growth involved in cardiac muscle cell development [GO:0061051]; negative regulation of calcineurin-NFAT signaling cascade [GO:0070885]; cellular response to amino acid stimulus [GO:0071230]; cellular response to leucine [GO:0071233]; cellular response to hypoxia [GO:0071456]; regulation of brown fat cell differentiation [GO:0090335]; regulation of membrane permeability [GO:0090559]; regulation of translation at synapse, modulating synaptic transmission [GO:0099547]; regulation of cellular response to heat [GO:1900034]; positive regulation of neuron death [GO:1901216]; regulation of signal transduction by p53 class mediator [GO:1901796]; positive regulation of transcription of nucleolar large rRNA by RNA polymerase I [GO:1901838]; positive regulation of wound healing, spreading of epidermal cells [GO:1903691]; positive regulation of eating behavior [GO:1904000]; positive regulation of cholangiocyte proliferation [GO:1904056]; positive regulation of sensory perception of pain [GO:1904058]; regulation of locomotor rhythm [GO:1904059]; negative regulation of cholangiocyte apoptotic process [GO:1904193]; positive regulation of granulosa cell proliferation [GO:1904197]; positive regulation of skeletal muscle hypertrophy [GO:1904206]; negative regulation of iodide transmembrane transport [GO:1904213]; positive regulation of cytoplasmic translational initiation [GO:1904690]; cellular response to leucine starvation [GO:1990253]	RNA polymerase III type 1 promoter sequence-specific DNA binding [GO:0001002]; RNA polymerase III type 2 promoter sequence-specific DNA binding [GO:0001003]; RNA polymerase III type 3 promoter sequence-specific DNA binding [GO:0001006]; TFIIIC-class transcription factor complex binding [GO:0001156]; protein kinase activity [GO:0004672]; protein serine/threonine kinase activity [GO:0004674]; protein binding [GO:0005515]; ATP binding [GO:0005524]; kinase activity [GO:0016301]; protein kinase binding [GO:0019901]; protein domain specific binding [GO:0019904]; identical protein binding [GO:0042802]; ribosome binding [GO:0043022]; translation regulator activity [GO:0045182]; phosphoprotein binding [GO:0051219]; protein serine kinase activity [GO:0106310]; protein threonine kinase activity [GO:0106311]	PML body [GO:0016605]; Golgi membrane [GO:0000139]; nucleoplasm [GO:0005654]; cytoplasm [GO:0005737]; mitochondrial outer membrane [GO:0005741]; lysosome [GO:0005764]; lysosomal membrane [GO:0005765]; endoplasmic reticulum membrane [GO:0005789]; cytosol [GO:0005829]; endomembrane system [GO:0012505]; membrane [GO:0016020]; dendrite [GO:0030425]; neuronal cell body [GO:0043025]; phagocytic vesicle [GO:0045335]; glutamatergic synapse [GO:0098978]; postsynaptic cytosol [GO:0099524]; nuclear envelope [GO:0005635]; TORC1 complex [GO:0031931]; TORC2 complex [GO:0031932]; nucleus [GO:0005634]
Nafisa_SEN2	Serine/threonine-protein kinase mTOR	MTOR	P42345	P42345	4.7235	0.0906	XT NP A	2023ms1276	protein phosphorylation [GO:0006468]; negative regulation of macroautophagy [GO:0016242]; phosphorylation [GO:0016310]; protein autophosphorylation [GO:0046777]; regulation of cell growth [GO:0001558]; negative regulation of protein phosphorylation [GO:0001933]; positive regulation of endothelial cell proliferation [GO:0001938]; T-helper 1 cell lineage commitment [GO:0002296]; heart morphogenesis [GO:0003007]; heart valve morphogenesis [GO:0003179]; regulation of glycogen biosynthetic process [GO:0005979]; energy reserve metabolic process [GO:0006112]; 'de novo' pyrimidine nucleobase biosynthetic process [GO:0006207]; lysosome organization [GO:0007040]; germ cell development [GO:0007281]; brain development [GO:0007420]; cell aging [GO:0007569]; response to nutrient [GO:0007584]; long-term memory [GO:0007616]; regulation of cell size [GO:0008361]; visual learning [GO:0008542]; cellular response to starvation [GO:0009267]; post-embryonic development [GO:0009791]; negative regulation of autophagy [GO:0010507]; positive regulation of lamellipodium assembly [GO:0010592]; positive regulation of gene expression [GO:0010628]; positive regulation of epithelial to mesenchymal transition [GO:0010718]; positive regulation of myotube differentiation [GO:0010831]; positive regulation of neuron projection development [GO:0010976]; positive regulation of neuron maturation [GO:0014042]; negative regulation of muscle atrophy [GO:0014736]; response to activity [GO:0014823]; regulation of macroautophagy [GO:0016241]; peptidyl-serine phosphorylation [GO:0018105]; peptidyl-threonine phosphorylation [GO:0018107]; spinal cord development [GO:0021510]; protein catabolic process [GO:0030163]; positive regulation of actin filament polymerization [GO:0030838]; negative regulation of protein ubiquitination [GO:0031397]; ruffle organization [GO:0031529]; regulation of myelination [GO:0031641]; response to nutrient levels [GO:0031667]; cellular response to nutrient levels [GO:0031669]; TOR signaling [GO:0031929]; regulation of fatty acid beta-oxidation [GO:0031998]; regulation of response to food [GO:0032095]; activation of protein kinase B activity [GO:0032148]; positive regulation of phosphoprotein phosphatase activity [GO:0032516]; response to insulin [GO:0032868]; regulation of actin cytoskeleton organization [GO:0032956]; cellular response to amino acid starvation [GO:0034198]; social behavior [GO:0035176]; multicellular organism growth [GO:0035264]; TORC1 signaling [GO:0038202]; wound healing [GO:0042060]; response to cocaine [GO:0042220]; regulation of circadian rhythm [GO:0042752]; regulation of GTPase activity [GO:0043087]; response to amino acid [GO:0043200]; anoikis [GO:0043276]; response to morphine [GO:0043278]; regulation of carbohydrate utilization [GO:0043610]; positive regulation of nitric oxide biosynthetic process [GO:0045429]; regulation of osteoclast differentiation [GO:0045670]; positive regulation of translation [GO:0045727]; negative regulation of cell size [GO:0045792]; positive regulation of transcription by RNA polymerase III [GO:0045945]; positive regulation of lipid biosynthetic process [GO:0046889]; mRNA stabilization [GO:0048255]; rhythmic process [GO:0048511]; positive regulation of smooth muscle cell proliferation [GO:0048661]; positive regulation of oligodendrocyte differentiation [GO:0048714]; positive regulation of peptidyl-tyrosine phosphorylation [GO:0050731]; voluntary musculoskeletal movement [GO:0050882]; positive regulation of stress fiber assembly [GO:0051496]; positive regulation of keratinocyte migration [GO:0051549]; nucleus localization [GO:0051647]; positive regulation of protein kinase B signaling [GO:0051897]; cardiac muscle cell development [GO:0055013]; cardiac muscle contraction [GO:0060048]; maternal process involved in female pregnancy [GO:0060135]; positive regulation of glial cell proliferation [GO:0060252]; positive regulation of dendritic spine development [GO:0060999]; positive regulation of cell growth involved in cardiac muscle cell development [GO:0061051]; negative regulation of calcineurin-NFAT signaling cascade [GO:0070885]; cellular response to amino acid stimulus [GO:0071230]; cellular response to leucine [GO:0071233]; cellular response to hypoxia [GO:0071456]; regulation of brown fat cell differentiation [GO:0090335]; regulation of membrane permeability [GO:0090559]; regulation of translation at synapse, modulating synaptic transmission [GO:0099547]; regulation of cellular response to heat [GO:1900034]; positive regulation of neuron death [GO:1901216]; regulation of signal transduction by p53 class mediator [GO:1901796]; positive regulation of transcription of nucleolar large rRNA by RNA polymerase I [GO:1901838]; positive regulation of wound healing, spreading of epidermal cells [GO:1903691]; positive regulation of eating behavior [GO:1904000]; positive regulation of cholangiocyte proliferation [GO:1904056]; positive regulation of sensory perception of pain [GO:1904058]; regulation of locomotor rhythm [GO:1904059]; negative regulation of cholangiocyte apoptotic process [GO:1904193]; positive regulation of granulosa cell proliferation [GO:1904197]; positive regulation of skeletal muscle hypertrophy [GO:1904206]; negative regulation of iodide transmembrane transport [GO:1904213]; positive regulation of cytoplasmic translational initiation [GO:1904690]; cellular response to leucine starvation [GO:1990253]	RNA polymerase III type 1 promoter sequence-specific DNA binding [GO:0001002]; RNA polymerase III type 2 promoter sequence-specific DNA binding [GO:0001003]; RNA polymerase III type 3 promoter sequence-specific DNA binding [GO:0001006]; TFIIIC-class transcription factor complex binding [GO:0001156]; protein kinase activity [GO:0004672]; protein serine/threonine kinase activity [GO:0004674]; protein binding [GO:0005515]; ATP binding [GO:0005524]; kinase activity [GO:0016301]; protein kinase binding [GO:0019901]; protein domain specific binding [GO:0019904]; identical protein binding [GO:0042802]; ribosome binding [GO:0043022]; translation regulator activity [GO:0045182]; phosphoprotein binding [GO:0051219]; protein serine kinase activity [GO:0106310]; protein threonine kinase activity [GO:0106311]	PML body [GO:0016605]; Golgi membrane [GO:0000139]; nucleoplasm [GO:0005654]; cytoplasm [GO:0005737]; mitochondrial outer membrane [GO:0005741]; lysosome [GO:0005764]; lysosomal membrane [GO:0005765]; endoplasmic reticulum membrane [GO:0005789]; cytosol [GO:0005829]; endomembrane system [GO:0012505]; membrane [GO:0016020]; dendrite [GO:0030425]; neuronal cell body [GO:0043025]; phagocytic vesicle [GO:0045335]; glutamatergic synapse [GO:0098978]; postsynaptic cytosol [GO:0099524]; nuclear envelope [GO:0005635]; TORC1 complex [GO:0031931]; TORC2 complex [GO:0031932]; nucleus [GO:0005634]
Nafisa_SEN1	Serine/threonine-protein kinase mTOR	MTOR	P42345	P42345	4.6562	0.0385	XT NP A	2023ms1276	protein phosphorylation [GO:0006468]; negative regulation of macroautophagy [GO:0016242]; phosphorylation [GO:0016310]; protein autophosphorylation [GO:0046777]; regulation of cell growth [GO:0001558]; negative regulation of protein phosphorylation [GO:0001933]; positive regulation of endothelial cell proliferation [GO:0001938]; T-helper 1 cell lineage commitment [GO:0002296]; heart morphogenesis [GO:0003007]; heart valve morphogenesis [GO:0003179]; regulation of glycogen biosynthetic process [GO:0005979]; energy reserve metabolic process [GO:0006112]; 'de novo' pyrimidine nucleobase biosynthetic process [GO:0006207]; lysosome organization [GO:0007040]; germ cell development [GO:0007281]; brain development [GO:0007420]; cell aging [GO:0007569]; response to nutrient [GO:0007584]; long-term memory [GO:0007616]; regulation of cell size [GO:0008361]; visual learning [GO:0008542]; cellular response to starvation [GO:0009267]; post-embryonic development [GO:0009791]; negative regulation of autophagy [GO:0010507]; positive regulation of lamellipodium assembly [GO:0010592]; positive regulation of gene expression [GO:0010628]; positive regulation of epithelial to mesenchymal transition [GO:0010718]; positive regulation of myotube differentiation [GO:0010831]; positive regulation of neuron projection development [GO:0010976]; positive regulation of neuron maturation [GO:0014042]; negative regulation of muscle atrophy [GO:0014736]; response to activity [GO:0014823]; regulation of macroautophagy [GO:0016241]; peptidyl-serine phosphorylation [GO:0018105]; peptidyl-threonine phosphorylation [GO:0018107]; spinal cord development [GO:0021510]; protein catabolic process [GO:0030163]; positive regulation of actin filament polymerization [GO:0030838]; negative regulation of protein ubiquitination [GO:0031397]; ruffle organization [GO:0031529]; regulation of myelination [GO:0031641]; response to nutrient levels [GO:0031667]; cellular response to nutrient levels [GO:0031669]; TOR signaling [GO:0031929]; regulation of fatty acid beta-oxidation [GO:0031998]; regulation of response to food [GO:0032095]; activation of protein kinase B activity [GO:0032148]; positive regulation of phosphoprotein phosphatase activity [GO:0032516]; response to insulin [GO:0032868]; regulation of actin cytoskeleton organization [GO:0032956]; cellular response to amino acid starvation [GO:0034198]; social behavior [GO:0035176]; multicellular organism growth [GO:0035264]; TORC1 signaling [GO:0038202]; wound healing [GO:0042060]; response to cocaine [GO:0042220]; regulation of circadian rhythm [GO:0042752]; regulation of GTPase activity [GO:0043087]; response to amino acid [GO:0043200]; anoikis [GO:0043276]; response to morphine [GO:0043278]; regulation of carbohydrate utilization [GO:0043610]; positive regulation of nitric oxide biosynthetic process [GO:0045429]; regulation of osteoclast differentiation [GO:0045670]; positive regulation of translation [GO:0045727]; negative regulation of cell size [GO:0045792]; positive regulation of transcription by RNA polymerase III [GO:0045945]; positive regulation of lipid biosynthetic process [GO:0046889]; mRNA stabilization [GO:0048255]; rhythmic process [GO:0048511]; positive regulation of smooth muscle cell proliferation [GO:0048661]; positive regulation of oligodendrocyte differentiation [GO:0048714]; positive regulation of peptidyl-tyrosine phosphorylation [GO:0050731]; voluntary musculoskeletal movement [GO:0050882]; positive regulation of stress fiber assembly [GO:0051496]; positive regulation of keratinocyte migration [GO:0051549]; nucleus localization [GO:0051647]; positive regulation of protein kinase B signaling [GO:0051897]; cardiac muscle cell development [GO:0055013]; cardiac muscle contraction [GO:0060048]; maternal process involved in female pregnancy [GO:0060135]; positive regulation of glial cell proliferation [GO:0060252]; positive regulation of dendritic spine development [GO:0060999]; positive regulation of cell growth involved in cardiac muscle cell development [GO:0061051]; negative regulation of calcineurin-NFAT signaling cascade [GO:0070885]; cellular response to amino acid stimulus [GO:0071230]; cellular response to leucine [GO:0071233]; cellular response to hypoxia [GO:0071456]; regulation of brown fat cell differentiation [GO:0090335]; regulation of membrane permeability [GO:0090559]; regulation of translation at synapse, modulating synaptic transmission [GO:0099547]; regulation of cellular response to heat [GO:1900034]; positive regulation of neuron death [GO:1901216]; regulation of signal transduction by p53 class mediator [GO:1901796]; positive regulation of transcription of nucleolar large rRNA by RNA polymerase I [GO:1901838]; positive regulation of wound healing, spreading of epidermal cells [GO:1903691]; positive regulation of eating behavior [GO:1904000]; positive regulation of cholangiocyte proliferation [GO:1904056]; positive regulation of sensory perception of pain [GO:1904058]; regulation of locomotor rhythm [GO:1904059]; negative regulation of cholangiocyte apoptotic process [GO:1904193]; positive regulation of granulosa cell proliferation [GO:1904197]; positive regulation of skeletal muscle hypertrophy [GO:1904206]; negative regulation of iodide transmembrane transport [GO:1904213]; positive regulation of cytoplasmic translational initiation [GO:1904690]; cellular response to leucine starvation [GO:1990253]	RNA polymerase III type 1 promoter sequence-specific DNA binding [GO:0001002]; RNA polymerase III type 2 promoter sequence-specific DNA binding [GO:0001003]; RNA polymerase III type 3 promoter sequence-specific DNA binding [GO:0001006]; TFIIIC-class transcription factor complex binding [GO:0001156]; protein kinase activity [GO:0004672]; protein serine/threonine kinase activity [GO:0004674]; protein binding [GO:0005515]; ATP binding [GO:0005524]; kinase activity [GO:0016301]; protein kinase binding [GO:0019901]; protein domain specific binding [GO:0019904]; identical protein binding [GO:0042802]; ribosome binding [GO:0043022]; translation regulator activity [GO:0045182]; phosphoprotein binding [GO:0051219]; protein serine kinase activity [GO:0106310]; protein threonine kinase activity [GO:0106311]	PML body [GO:0016605]; Golgi membrane [GO:0000139]; nucleoplasm [GO:0005654]; cytoplasm [GO:0005737]; mitochondrial outer membrane [GO:0005741]; lysosome [GO:0005764]; lysosomal membrane [GO:0005765]; endoplasmic reticulum membrane [GO:0005789]; cytosol [GO:0005829]; endomembrane system [GO:0012505]; membrane [GO:0016020]; dendrite [GO:0030425]; neuronal cell body [GO:0043025]; phagocytic vesicle [GO:0045335]; glutamatergic synapse [GO:0098978]; postsynaptic cytosol [GO:0099524]; nuclear envelope [GO:0005635]; TORC1 complex [GO:0031931]; TORC2 complex [GO:0031932]; nucleus [GO:0005634]
Nafisa_PRO7	Serine/threonine-protein kinase mTOR	MTOR	P42345	P42345	4.3995	-0.1554	XT NP A	2023ms1276	protein phosphorylation [GO:0006468]; negative regulation of macroautophagy [GO:0016242]; phosphorylation [GO:0016310]; protein autophosphorylation [GO:0046777]; regulation of cell growth [GO:0001558]; negative regulation of protein phosphorylation [GO:0001933]; positive regulation of endothelial cell proliferation [GO:0001938]; T-helper 1 cell lineage commitment [GO:0002296]; heart morphogenesis [GO:0003007]; heart valve morphogenesis [GO:0003179]; regulation of glycogen biosynthetic process [GO:0005979]; energy reserve metabolic process [GO:0006112]; 'de novo' pyrimidine nucleobase biosynthetic process [GO:0006207]; lysosome organization [GO:0007040]; germ cell development [GO:0007281]; brain development [GO:0007420]; cell aging [GO:0007569]; response to nutrient [GO:0007584]; long-term memory [GO:0007616]; regulation of cell size [GO:0008361]; visual learning [GO:0008542]; cellular response to starvation [GO:0009267]; post-embryonic development [GO:0009791]; negative regulation of autophagy [GO:0010507]; positive regulation of lamellipodium assembly [GO:0010592]; positive regulation of gene expression [GO:0010628]; positive regulation of epithelial to mesenchymal transition [GO:0010718]; positive regulation of myotube differentiation [GO:0010831]; positive regulation of neuron projection development [GO:0010976]; positive regulation of neuron maturation [GO:0014042]; negative regulation of muscle atrophy [GO:0014736]; response to activity [GO:0014823]; regulation of macroautophagy [GO:0016241]; peptidyl-serine phosphorylation [GO:0018105]; peptidyl-threonine phosphorylation [GO:0018107]; spinal cord development [GO:0021510]; protein catabolic process [GO:0030163]; positive regulation of actin filament polymerization [GO:0030838]; negative regulation of protein ubiquitination [GO:0031397]; ruffle organization [GO:0031529]; regulation of myelination [GO:0031641]; response to nutrient levels [GO:0031667]; cellular response to nutrient levels [GO:0031669]; TOR signaling [GO:0031929]; regulation of fatty acid beta-oxidation [GO:0031998]; regulation of response to food [GO:0032095]; activation of protein kinase B activity [GO:0032148]; positive regulation of phosphoprotein phosphatase activity [GO:0032516]; response to insulin [GO:0032868]; regulation of actin cytoskeleton organization [GO:0032956]; cellular response to amino acid starvation [GO:0034198]; social behavior [GO:0035176]; multicellular organism growth [GO:0035264]; TORC1 signaling [GO:0038202]; wound healing [GO:0042060]; response to cocaine [GO:0042220]; regulation of circadian rhythm [GO:0042752]; regulation of GTPase activity [GO:0043087]; response to amino acid [GO:0043200]; anoikis [GO:0043276]; response to morphine [GO:0043278]; regulation of carbohydrate utilization [GO:0043610]; positive regulation of nitric oxide biosynthetic process [GO:0045429]; regulation of osteoclast differentiation [GO:0045670]; positive regulation of translation [GO:0045727]; negative regulation of cell size [GO:0045792]; positive regulation of transcription by RNA polymerase III [GO:0045945]; positive regulation of lipid biosynthetic process [GO:0046889]; mRNA stabilization [GO:0048255]; rhythmic process [GO:0048511]; positive regulation of smooth muscle cell proliferation [GO:0048661]; positive regulation of oligodendrocyte differentiation [GO:0048714]; positive regulation of peptidyl-tyrosine phosphorylation [GO:0050731]; voluntary musculoskeletal movement [GO:0050882]; positive regulation of stress fiber assembly [GO:0051496]; positive regulation of keratinocyte migration [GO:0051549]; nucleus localization [GO:0051647]; positive regulation of protein kinase B signaling [GO:0051897]; cardiac muscle cell development [GO:0055013]; cardiac muscle contraction [GO:0060048]; maternal process involved in female pregnancy [GO:0060135]; positive regulation of glial cell proliferation [GO:0060252]; positive regulation of dendritic spine development [GO:0060999]; positive regulation of cell growth involved in cardiac muscle cell development [GO:0061051]; negative regulation of calcineurin-NFAT signaling cascade [GO:0070885]; cellular response to amino acid stimulus [GO:0071230]; cellular response to leucine [GO:0071233]; cellular response to hypoxia [GO:0071456]; regulation of brown fat cell differentiation [GO:0090335]; regulation of membrane permeability [GO:0090559]; regulation of translation at synapse, modulating synaptic transmission [GO:0099547]; regulation of cellular response to heat [GO:1900034]; positive regulation of neuron death [GO:1901216]; regulation of signal transduction by p53 class mediator [GO:1901796]; positive regulation of transcription of nucleolar large rRNA by RNA polymerase I [GO:1901838]; positive regulation of wound healing, spreading of epidermal cells [GO:1903691]; positive regulation of eating behavior [GO:1904000]; positive regulation of cholangiocyte proliferation [GO:1904056]; positive regulation of sensory perception of pain [GO:1904058]; regulation of locomotor rhythm [GO:1904059]; negative regulation of cholangiocyte apoptotic process [GO:1904193]; positive regulation of granulosa cell proliferation [GO:1904197]; positive regulation of skeletal muscle hypertrophy [GO:1904206]; negative regulation of iodide transmembrane transport [GO:1904213]; positive regulation of cytoplasmic translational initiation [GO:1904690]; cellular response to leucine starvation [GO:1990253]	RNA polymerase III type 1 promoter sequence-specific DNA binding [GO:0001002]; RNA polymerase III type 2 promoter sequence-specific DNA binding [GO:0001003]; RNA polymerase III type 3 promoter sequence-specific DNA binding [GO:0001006]; TFIIIC-class transcription factor complex binding [GO:0001156]; protein kinase activity [GO:0004672]; protein serine/threonine kinase activity [GO:0004674]; protein binding [GO:0005515]; ATP binding [GO:0005524]; kinase activity [GO:0016301]; protein kinase binding [GO:0019901]; protein domain specific binding [GO:0019904]; identical protein binding [GO:0042802]; ribosome binding [GO:0043022]; translation regulator activity [GO:0045182]; phosphoprotein binding [GO:0051219]; protein serine kinase activity [GO:0106310]; protein threonine kinase activity [GO:0106311]	PML body [GO:0016605]; Golgi membrane [GO:0000139]; nucleoplasm [GO:0005654]; cytoplasm [GO:0005737]; mitochondrial outer membrane [GO:0005741]; lysosome [GO:0005764]; lysosomal membrane [GO:0005765]; endoplasmic reticulum membrane [GO:0005789]; cytosol [GO:0005829]; endomembrane system [GO:0012505]; membrane [GO:0016020]; dendrite [GO:0030425]; neuronal cell body [GO:0043025]; phagocytic vesicle [GO:0045335]; glutamatergic synapse [GO:0098978]; postsynaptic cytosol [GO:0099524]; nuclear envelope [GO:0005635]; TORC1 complex [GO:0031931]; TORC2 complex [GO:0031932]; nucleus [GO:0005634]
Nafisa_PRO6	Serine/threonine-protein kinase mTOR	MTOR	P42345	P42345	4.317	-0.228	XT NP A	2023ms1276	protein phosphorylation [GO:0006468]; negative regulation of macroautophagy [GO:0016242]; phosphorylation [GO:0016310]; protein autophosphorylation [GO:0046777]; regulation of cell growth [GO:0001558]; negative regulation of protein phosphorylation [GO:0001933]; positive regulation of endothelial cell proliferation [GO:0001938]; T-helper 1 cell lineage commitment [GO:0002296]; heart morphogenesis [GO:0003007]; heart valve morphogenesis [GO:0003179]; regulation of glycogen biosynthetic process [GO:0005979]; energy reserve metabolic process [GO:0006112]; 'de novo' pyrimidine nucleobase biosynthetic process [GO:0006207]; lysosome organization [GO:0007040]; germ cell development [GO:0007281]; brain development [GO:0007420]; cell aging [GO:0007569]; response to nutrient [GO:0007584]; long-term memory [GO:0007616]; regulation of cell size [GO:0008361]; visual learning [GO:0008542]; cellular response to starvation [GO:0009267]; post-embryonic development [GO:0009791]; negative regulation of autophagy [GO:0010507]; positive regulation of lamellipodium assembly [GO:0010592]; positive regulation of gene expression [GO:0010628]; positive regulation of epithelial to mesenchymal transition [GO:0010718]; positive regulation of myotube differentiation [GO:0010831]; positive regulation of neuron projection development [GO:0010976]; positive regulation of neuron maturation [GO:0014042]; negative regulation of muscle atrophy [GO:0014736]; response to activity [GO:0014823]; regulation of macroautophagy [GO:0016241]; peptidyl-serine phosphorylation [GO:0018105]; peptidyl-threonine phosphorylation [GO:0018107]; spinal cord development [GO:0021510]; protein catabolic process [GO:0030163]; positive regulation of actin filament polymerization [GO:0030838]; negative regulation of protein ubiquitination [GO:0031397]; ruffle organization [GO:0031529]; regulation of myelination [GO:0031641]; response to nutrient levels [GO:0031667]; cellular response to nutrient levels [GO:0031669]; TOR signaling [GO:0031929]; regulation of fatty acid beta-oxidation [GO:0031998]; regulation of response to food [GO:0032095]; activation of protein kinase B activity [GO:0032148]; positive regulation of phosphoprotein phosphatase activity [GO:0032516]; response to insulin [GO:0032868]; regulation of actin cytoskeleton organization [GO:0032956]; cellular response to amino acid starvation [GO:0034198]; social behavior [GO:0035176]; multicellular organism growth [GO:0035264]; TORC1 signaling [GO:0038202]; wound healing [GO:0042060]; response to cocaine [GO:0042220]; regulation of circadian rhythm [GO:0042752]; regulation of GTPase activity [GO:0043087]; response to amino acid [GO:0043200]; anoikis [GO:0043276]; response to morphine [GO:0043278]; regulation of carbohydrate utilization [GO:0043610]; positive regulation of nitric oxide biosynthetic process [GO:0045429]; regulation of osteoclast differentiation [GO:0045670]; positive regulation of translation [GO:0045727]; negative regulation of cell size [GO:0045792]; positive regulation of transcription by RNA polymerase III [GO:0045945]; positive regulation of lipid biosynthetic process [GO:0046889]; mRNA stabilization [GO:0048255]; rhythmic process [GO:0048511]; positive regulation of smooth muscle cell proliferation [GO:0048661]; positive regulation of oligodendrocyte differentiation [GO:0048714]; positive regulation of peptidyl-tyrosine phosphorylation [GO:0050731]; voluntary musculoskeletal movement [GO:0050882]; positive regulation of stress fiber assembly [GO:0051496]; positive regulation of keratinocyte migration [GO:0051549]; nucleus localization [GO:0051647]; positive regulation of protein kinase B signaling [GO:0051897]; cardiac muscle cell development [GO:0055013]; cardiac muscle contraction [GO:0060048]; maternal process involved in female pregnancy [GO:0060135]; positive regulation of glial cell proliferation [GO:0060252]; positive regulation of dendritic spine development [GO:0060999]; positive regulation of cell growth involved in cardiac muscle cell development [GO:0061051]; negative regulation of calcineurin-NFAT signaling cascade [GO:0070885]; cellular response to amino acid stimulus [GO:0071230]; cellular response to leucine [GO:0071233]; cellular response to hypoxia [GO:0071456]; regulation of brown fat cell differentiation [GO:0090335]; regulation of membrane permeability [GO:0090559]; regulation of translation at synapse, modulating synaptic transmission [GO:0099547]; regulation of cellular response to heat [GO:1900034]; positive regulation of neuron death [GO:1901216]; regulation of signal transduction by p53 class mediator [GO:1901796]; positive regulation of transcription of nucleolar large rRNA by RNA polymerase I [GO:1901838]; positive regulation of wound healing, spreading of epidermal cells [GO:1903691]; positive regulation of eating behavior [GO:1904000]; positive regulation of cholangiocyte proliferation [GO:1904056]; positive regulation of sensory perception of pain [GO:1904058]; regulation of locomotor rhythm [GO:1904059]; negative regulation of cholangiocyte apoptotic process [GO:1904193]; positive regulation of granulosa cell proliferation [GO:1904197]; positive regulation of skeletal muscle hypertrophy [GO:1904206]; negative regulation of iodide transmembrane transport [GO:1904213]; positive regulation of cytoplasmic translational initiation [GO:1904690]; cellular response to leucine starvation [GO:1990253]	RNA polymerase III type 1 promoter sequence-specific DNA binding [GO:0001002]; RNA polymerase III type 2 promoter sequence-specific DNA binding [GO:0001003]; RNA polymerase III type 3 promoter sequence-specific DNA binding [GO:0001006]; TFIIIC-class transcription factor complex binding [GO:0001156]; protein kinase activity [GO:0004672]; protein serine/threonine kinase activity [GO:0004674]; protein binding [GO:0005515]; ATP binding [GO:0005524]; kinase activity [GO:0016301]; protein kinase binding [GO:0019901]; protein domain specific binding [GO:0019904]; identical protein binding [GO:0042802]; ribosome binding [GO:0043022]; translation regulator activity [GO:0045182]; phosphoprotein binding [GO:0051219]; protein serine kinase activity [GO:0106310]; protein threonine kinase activity [GO:0106311]	PML body [GO:0016605]; Golgi membrane [GO:0000139]; nucleoplasm [GO:0005654]; cytoplasm [GO:0005737]; mitochondrial outer membrane [GO:0005741]; lysosome [GO:0005764]; lysosomal membrane [GO:0005765]; endoplasmic reticulum membrane [GO:0005789]; cytosol [GO:0005829]; endomembrane system [GO:0012505]; membrane [GO:0016020]; dendrite [GO:0030425]; neuronal cell body [GO:0043025]; phagocytic vesicle [GO:0045335]; glutamatergic synapse [GO:0098978]; postsynaptic cytosol [GO:0099524]; nuclear envelope [GO:0005635]; TORC1 complex [GO:0031931]; TORC2 complex [GO:0031932]; nucleus [GO:0005634]
Nafisa_PRO5	Serine/threonine-protein kinase mTOR	MTOR	P42345	P42345	4.3163	-0.2209	XT NP A	2023ms1276	protein phosphorylation [GO:0006468]; negative regulation of macroautophagy [GO:0016242]; phosphorylation [GO:0016310]; protein autophosphorylation [GO:0046777]; regulation of cell growth [GO:0001558]; negative regulation of protein phosphorylation [GO:0001933]; positive regulation of endothelial cell proliferation [GO:0001938]; T-helper 1 cell lineage commitment [GO:0002296]; heart morphogenesis [GO:0003007]; heart valve morphogenesis [GO:0003179]; regulation of glycogen biosynthetic process [GO:0005979]; energy reserve metabolic process [GO:0006112]; 'de novo' pyrimidine nucleobase biosynthetic process [GO:0006207]; lysosome organization [GO:0007040]; germ cell development [GO:0007281]; brain development [GO:0007420]; cell aging [GO:0007569]; response to nutrient [GO:0007584]; long-term memory [GO:0007616]; regulation of cell size [GO:0008361]; visual learning [GO:0008542]; cellular response to starvation [GO:0009267]; post-embryonic development [GO:0009791]; negative regulation of autophagy [GO:0010507]; positive regulation of lamellipodium assembly [GO:0010592]; positive regulation of gene expression [GO:0010628]; positive regulation of epithelial to mesenchymal transition [GO:0010718]; positive regulation of myotube differentiation [GO:0010831]; positive regulation of neuron projection development [GO:0010976]; positive regulation of neuron maturation [GO:0014042]; negative regulation of muscle atrophy [GO:0014736]; response to activity [GO:0014823]; regulation of macroautophagy [GO:0016241]; peptidyl-serine phosphorylation [GO:0018105]; peptidyl-threonine phosphorylation [GO:0018107]; spinal cord development [GO:0021510]; protein catabolic process [GO:0030163]; positive regulation of actin filament polymerization [GO:0030838]; negative regulation of protein ubiquitination [GO:0031397]; ruffle organization [GO:0031529]; regulation of myelination [GO:0031641]; response to nutrient levels [GO:0031667]; cellular response to nutrient levels [GO:0031669]; TOR signaling [GO:0031929]; regulation of fatty acid beta-oxidation [GO:0031998]; regulation of response to food [GO:0032095]; activation of protein kinase B activity [GO:0032148]; positive regulation of phosphoprotein phosphatase activity [GO:0032516]; response to insulin [GO:0032868]; regulation of actin cytoskeleton organization [GO:0032956]; cellular response to amino acid starvation [GO:0034198]; social behavior [GO:0035176]; multicellular organism growth [GO:0035264]; TORC1 signaling [GO:0038202]; wound healing [GO:0042060]; response to cocaine [GO:0042220]; regulation of circadian rhythm [GO:0042752]; regulation of GTPase activity [GO:0043087]; response to amino acid [GO:0043200]; anoikis [GO:0043276]; response to morphine [GO:0043278]; regulation of carbohydrate utilization [GO:0043610]; positive regulation of nitric oxide biosynthetic process [GO:0045429]; regulation of osteoclast differentiation [GO:0045670]; positive regulation of translation [GO:0045727]; negative regulation of cell size [GO:0045792]; positive regulation of transcription by RNA polymerase III [GO:0045945]; positive regulation of lipid biosynthetic process [GO:0046889]; mRNA stabilization [GO:0048255]; rhythmic process [GO:0048511]; positive regulation of smooth muscle cell proliferation [GO:0048661]; positive regulation of oligodendrocyte differentiation [GO:0048714]; positive regulation of peptidyl-tyrosine phosphorylation [GO:0050731]; voluntary musculoskeletal movement [GO:0050882]; positive regulation of stress fiber assembly [GO:0051496]; positive regulation of keratinocyte migration [GO:0051549]; nucleus localization [GO:0051647]; positive regulation of protein kinase B signaling [GO:0051897]; cardiac muscle cell development [GO:0055013]; cardiac muscle contraction [GO:0060048]; maternal process involved in female pregnancy [GO:0060135]; positive regulation of glial cell proliferation [GO:0060252]; positive regulation of dendritic spine development [GO:0060999]; positive regulation of cell growth involved in cardiac muscle cell development [GO:0061051]; negative regulation of calcineurin-NFAT signaling cascade [GO:0070885]; cellular response to amino acid stimulus [GO:0071230]; cellular response to leucine [GO:0071233]; cellular response to hypoxia [GO:0071456]; regulation of brown fat cell differentiation [GO:0090335]; regulation of membrane permeability [GO:0090559]; regulation of translation at synapse, modulating synaptic transmission [GO:0099547]; regulation of cellular response to heat [GO:1900034]; positive regulation of neuron death [GO:1901216]; regulation of signal transduction by p53 class mediator [GO:1901796]; positive regulation of transcription of nucleolar large rRNA by RNA polymerase I [GO:1901838]; positive regulation of wound healing, spreading of epidermal cells [GO:1903691]; positive regulation of eating behavior [GO:1904000]; positive regulation of cholangiocyte proliferation [GO:1904056]; positive regulation of sensory perception of pain [GO:1904058]; regulation of locomotor rhythm [GO:1904059]; negative regulation of cholangiocyte apoptotic process [GO:1904193]; positive regulation of granulosa cell proliferation [GO:1904197]; positive regulation of skeletal muscle hypertrophy [GO:1904206]; negative regulation of iodide transmembrane transport [GO:1904213]; positive regulation of cytoplasmic translational initiation [GO:1904690]; cellular response to leucine starvation [GO:1990253]	RNA polymerase III type 1 promoter sequence-specific DNA binding [GO:0001002]; RNA polymerase III type 2 promoter sequence-specific DNA binding [GO:0001003]; RNA polymerase III type 3 promoter sequence-specific DNA binding [GO:0001006]; TFIIIC-class transcription factor complex binding [GO:0001156]; protein kinase activity [GO:0004672]; protein serine/threonine kinase activity [GO:0004674]; protein binding [GO:0005515]; ATP binding [GO:0005524]; kinase activity [GO:0016301]; protein kinase binding [GO:0019901]; protein domain specific binding [GO:0019904]; identical protein binding [GO:0042802]; ribosome binding [GO:0043022]; translation regulator activity [GO:0045182]; phosphoprotein binding [GO:0051219]; protein serine kinase activity [GO:0106310]; protein threonine kinase activity [GO:0106311]	PML body [GO:0016605]; Golgi membrane [GO:0000139]; nucleoplasm [GO:0005654]; cytoplasm [GO:0005737]; mitochondrial outer membrane [GO:0005741]; lysosome [GO:0005764]; lysosomal membrane [GO:0005765]; endoplasmic reticulum membrane [GO:0005789]; cytosol [GO:0005829]; endomembrane system [GO:0012505]; membrane [GO:0016020]; dendrite [GO:0030425]; neuronal cell body [GO:0043025]; phagocytic vesicle [GO:0045335]; glutamatergic synapse [GO:0098978]; postsynaptic cytosol [GO:0099524]; nuclear envelope [GO:0005635]; TORC1 complex [GO:0031931]; TORC2 complex [GO:0031932]; nucleus [GO:0005634]
Nafisa_PRO4	Serine/threonine-protein kinase mTOR	MTOR	P42345	P42345	4.4636	-0.1086	XT NP A	2023ms1276	protein phosphorylation [GO:0006468]; negative regulation of macroautophagy [GO:0016242]; phosphorylation [GO:0016310]; protein autophosphorylation [GO:0046777]; regulation of cell growth [GO:0001558]; negative regulation of protein phosphorylation [GO:0001933]; positive regulation of endothelial cell proliferation [GO:0001938]; T-helper 1 cell lineage commitment [GO:0002296]; heart morphogenesis [GO:0003007]; heart valve morphogenesis [GO:0003179]; regulation of glycogen biosynthetic process [GO:0005979]; energy reserve metabolic process [GO:0006112]; 'de novo' pyrimidine nucleobase biosynthetic process [GO:0006207]; lysosome organization [GO:0007040]; germ cell development [GO:0007281]; brain development [GO:0007420]; cell aging [GO:0007569]; response to nutrient [GO:0007584]; long-term memory [GO:0007616]; regulation of cell size [GO:0008361]; visual learning [GO:0008542]; cellular response to starvation [GO:0009267]; post-embryonic development [GO:0009791]; negative regulation of autophagy [GO:0010507]; positive regulation of lamellipodium assembly [GO:0010592]; positive regulation of gene expression [GO:0010628]; positive regulation of epithelial to mesenchymal transition [GO:0010718]; positive regulation of myotube differentiation [GO:0010831]; positive regulation of neuron projection development [GO:0010976]; positive regulation of neuron maturation [GO:0014042]; negative regulation of muscle atrophy [GO:0014736]; response to activity [GO:0014823]; regulation of macroautophagy [GO:0016241]; peptidyl-serine phosphorylation [GO:0018105]; peptidyl-threonine phosphorylation [GO:0018107]; spinal cord development [GO:0021510]; protein catabolic process [GO:0030163]; positive regulation of actin filament polymerization [GO:0030838]; negative regulation of protein ubiquitination [GO:0031397]; ruffle organization [GO:0031529]; regulation of myelination [GO:0031641]; response to nutrient levels [GO:0031667]; cellular response to nutrient levels [GO:0031669]; TOR signaling [GO:0031929]; regulation of fatty acid beta-oxidation [GO:0031998]; regulation of response to food [GO:0032095]; activation of protein kinase B activity [GO:0032148]; positive regulation of phosphoprotein phosphatase activity [GO:0032516]; response to insulin [GO:0032868]; regulation of actin cytoskeleton organization [GO:0032956]; cellular response to amino acid starvation [GO:0034198]; social behavior [GO:0035176]; multicellular organism growth [GO:0035264]; TORC1 signaling [GO:0038202]; wound healing [GO:0042060]; response to cocaine [GO:0042220]; regulation of circadian rhythm [GO:0042752]; regulation of GTPase activity [GO:0043087]; response to amino acid [GO:0043200]; anoikis [GO:0043276]; response to morphine [GO:0043278]; regulation of carbohydrate utilization [GO:0043610]; positive regulation of nitric oxide biosynthetic process [GO:0045429]; regulation of osteoclast differentiation [GO:0045670]; positive regulation of translation [GO:0045727]; negative regulation of cell size [GO:0045792]; positive regulation of transcription by RNA polymerase III [GO:0045945]; positive regulation of lipid biosynthetic process [GO:0046889]; mRNA stabilization [GO:0048255]; rhythmic process [GO:0048511]; positive regulation of smooth muscle cell proliferation [GO:0048661]; positive regulation of oligodendrocyte differentiation [GO:0048714]; positive regulation of peptidyl-tyrosine phosphorylation [GO:0050731]; voluntary musculoskeletal movement [GO:0050882]; positive regulation of stress fiber assembly [GO:0051496]; positive regulation of keratinocyte migration [GO:0051549]; nucleus localization [GO:0051647]; positive regulation of protein kinase B signaling [GO:0051897]; cardiac muscle cell development [GO:0055013]; cardiac muscle contraction [GO:0060048]; maternal process involved in female pregnancy [GO:0060135]; positive regulation of glial cell proliferation [GO:0060252]; positive regulation of dendritic spine development [GO:0060999]; positive regulation of cell growth involved in cardiac muscle cell development [GO:0061051]; negative regulation of calcineurin-NFAT signaling cascade [GO:0070885]; cellular response to amino acid stimulus [GO:0071230]; cellular response to leucine [GO:0071233]; cellular response to hypoxia [GO:0071456]; regulation of brown fat cell differentiation [GO:0090335]; regulation of membrane permeability [GO:0090559]; regulation of translation at synapse, modulating synaptic transmission [GO:0099547]; regulation of cellular response to heat [GO:1900034]; positive regulation of neuron death [GO:1901216]; regulation of signal transduction by p53 class mediator [GO:1901796]; positive regulation of transcription of nucleolar large rRNA by RNA polymerase I [GO:1901838]; positive regulation of wound healing, spreading of epidermal cells [GO:1903691]; positive regulation of eating behavior [GO:1904000]; positive regulation of cholangiocyte proliferation [GO:1904056]; positive regulation of sensory perception of pain [GO:1904058]; regulation of locomotor rhythm [GO:1904059]; negative regulation of cholangiocyte apoptotic process [GO:1904193]; positive regulation of granulosa cell proliferation [GO:1904197]; positive regulation of skeletal muscle hypertrophy [GO:1904206]; negative regulation of iodide transmembrane transport [GO:1904213]; positive regulation of cytoplasmic translational initiation [GO:1904690]; cellular response to leucine starvation [GO:1990253]	RNA polymerase III type 1 promoter sequence-specific DNA binding [GO:0001002]; RNA polymerase III type 2 promoter sequence-specific DNA binding [GO:0001003]; RNA polymerase III type 3 promoter sequence-specific DNA binding [GO:0001006]; TFIIIC-class transcription factor complex binding [GO:0001156]; protein kinase activity [GO:0004672]; protein serine/threonine kinase activity [GO:0004674]; protein binding [GO:0005515]; ATP binding [GO:0005524]; kinase activity [GO:0016301]; protein kinase binding [GO:0019901]; protein domain specific binding [GO:0019904]; identical protein binding [GO:0042802]; ribosome binding [GO:0043022]; translation regulator activity [GO:0045182]; phosphoprotein binding [GO:0051219]; protein serine kinase activity [GO:0106310]; protein threonine kinase activity [GO:0106311]	PML body [GO:0016605]; Golgi membrane [GO:0000139]; nucleoplasm [GO:0005654]; cytoplasm [GO:0005737]; mitochondrial outer membrane [GO:0005741]; lysosome [GO:0005764]; lysosomal membrane [GO:0005765]; endoplasmic reticulum membrane [GO:0005789]; cytosol [GO:0005829]; endomembrane system [GO:0012505]; membrane [GO:0016020]; dendrite [GO:0030425]; neuronal cell body [GO:0043025]; phagocytic vesicle [GO:0045335]; glutamatergic synapse [GO:0098978]; postsynaptic cytosol [GO:0099524]; nuclear envelope [GO:0005635]; TORC1 complex [GO:0031931]; TORC2 complex [GO:0031932]; nucleus [GO:0005634]
Nafisa_PRO3	Serine/threonine-protein kinase mTOR	MTOR	P42345	P42345	4.4152	-0.1553	XT NP A	2023ms1276	protein phosphorylation [GO:0006468]; negative regulation of macroautophagy [GO:0016242]; phosphorylation [GO:0016310]; protein autophosphorylation [GO:0046777]; regulation of cell growth [GO:0001558]; negative regulation of protein phosphorylation [GO:0001933]; positive regulation of endothelial cell proliferation [GO:0001938]; T-helper 1 cell lineage commitment [GO:0002296]; heart morphogenesis [GO:0003007]; heart valve morphogenesis [GO:0003179]; regulation of glycogen biosynthetic process [GO:0005979]; energy reserve metabolic process [GO:0006112]; 'de novo' pyrimidine nucleobase biosynthetic process [GO:0006207]; lysosome organization [GO:0007040]; germ cell development [GO:0007281]; brain development [GO:0007420]; cell aging [GO:0007569]; response to nutrient [GO:0007584]; long-term memory [GO:0007616]; regulation of cell size [GO:0008361]; visual learning [GO:0008542]; cellular response to starvation [GO:0009267]; post-embryonic development [GO:0009791]; negative regulation of autophagy [GO:0010507]; positive regulation of lamellipodium assembly [GO:0010592]; positive regulation of gene expression [GO:0010628]; positive regulation of epithelial to mesenchymal transition [GO:0010718]; positive regulation of myotube differentiation [GO:0010831]; positive regulation of neuron projection development [GO:0010976]; positive regulation of neuron maturation [GO:0014042]; negative regulation of muscle atrophy [GO:0014736]; response to activity [GO:0014823]; regulation of macroautophagy [GO:0016241]; peptidyl-serine phosphorylation [GO:0018105]; peptidyl-threonine phosphorylation [GO:0018107]; spinal cord development [GO:0021510]; protein catabolic process [GO:0030163]; positive regulation of actin filament polymerization [GO:0030838]; negative regulation of protein ubiquitination [GO:0031397]; ruffle organization [GO:0031529]; regulation of myelination [GO:0031641]; response to nutrient levels [GO:0031667]; cellular response to nutrient levels [GO:0031669]; TOR signaling [GO:0031929]; regulation of fatty acid beta-oxidation [GO:0031998]; regulation of response to food [GO:0032095]; activation of protein kinase B activity [GO:0032148]; positive regulation of phosphoprotein phosphatase activity [GO:0032516]; response to insulin [GO:0032868]; regulation of actin cytoskeleton organization [GO:0032956]; cellular response to amino acid starvation [GO:0034198]; social behavior [GO:0035176]; multicellular organism growth [GO:0035264]; TORC1 signaling [GO:0038202]; wound healing [GO:0042060]; response to cocaine [GO:0042220]; regulation of circadian rhythm [GO:0042752]; regulation of GTPase activity [GO:0043087]; response to amino acid [GO:0043200]; anoikis [GO:0043276]; response to morphine [GO:0043278]; regulation of carbohydrate utilization [GO:0043610]; positive regulation of nitric oxide biosynthetic process [GO:0045429]; regulation of osteoclast differentiation [GO:0045670]; positive regulation of translation [GO:0045727]; negative regulation of cell size [GO:0045792]; positive regulation of transcription by RNA polymerase III [GO:0045945]; positive regulation of lipid biosynthetic process [GO:0046889]; mRNA stabilization [GO:0048255]; rhythmic process [GO:0048511]; positive regulation of smooth muscle cell proliferation [GO:0048661]; positive regulation of oligodendrocyte differentiation [GO:0048714]; positive regulation of peptidyl-tyrosine phosphorylation [GO:0050731]; voluntary musculoskeletal movement [GO:0050882]; positive regulation of stress fiber assembly [GO:0051496]; positive regulation of keratinocyte migration [GO:0051549]; nucleus localization [GO:0051647]; positive regulation of protein kinase B signaling [GO:0051897]; cardiac muscle cell development [GO:0055013]; cardiac muscle contraction [GO:0060048]; maternal process involved in female pregnancy [GO:0060135]; positive regulation of glial cell proliferation [GO:0060252]; positive regulation of dendritic spine development [GO:0060999]; positive regulation of cell growth involved in cardiac muscle cell development [GO:0061051]; negative regulation of calcineurin-NFAT signaling cascade [GO:0070885]; cellular response to amino acid stimulus [GO:0071230]; cellular response to leucine [GO:0071233]; cellular response to hypoxia [GO:0071456]; regulation of brown fat cell differentiation [GO:0090335]; regulation of membrane permeability [GO:0090559]; regulation of translation at synapse, modulating synaptic transmission [GO:0099547]; regulation of cellular response to heat [GO:1900034]; positive regulation of neuron death [GO:1901216]; regulation of signal transduction by p53 class mediator [GO:1901796]; positive regulation of transcription of nucleolar large rRNA by RNA polymerase I [GO:1901838]; positive regulation of wound healing, spreading of epidermal cells [GO:1903691]; positive regulation of eating behavior [GO:1904000]; positive regulation of cholangiocyte proliferation [GO:1904056]; positive regulation of sensory perception of pain [GO:1904058]; regulation of locomotor rhythm [GO:1904059]; negative regulation of cholangiocyte apoptotic process [GO:1904193]; positive regulation of granulosa cell proliferation [GO:1904197]; positive regulation of skeletal muscle hypertrophy [GO:1904206]; negative regulation of iodide transmembrane transport [GO:1904213]; positive regulation of cytoplasmic translational initiation [GO:1904690]; cellular response to leucine starvation [GO:1990253]	RNA polymerase III type 1 promoter sequence-specific DNA binding [GO:0001002]; RNA polymerase III type 2 promoter sequence-specific DNA binding [GO:0001003]; RNA polymerase III type 3 promoter sequence-specific DNA binding [GO:0001006]; TFIIIC-class transcription factor complex binding [GO:0001156]; protein kinase activity [GO:0004672]; protein serine/threonine kinase activity [GO:0004674]; protein binding [GO:0005515]; ATP binding [GO:0005524]; kinase activity [GO:0016301]; protein kinase binding [GO:0019901]; protein domain specific binding [GO:0019904]; identical protein binding [GO:0042802]; ribosome binding [GO:0043022]; translation regulator activity [GO:0045182]; phosphoprotein binding [GO:0051219]; protein serine kinase activity [GO:0106310]; protein threonine kinase activity [GO:0106311]	PML body [GO:0016605]; Golgi membrane [GO:0000139]; nucleoplasm [GO:0005654]; cytoplasm [GO:0005737]; mitochondrial outer membrane [GO:0005741]; lysosome [GO:0005764]; lysosomal membrane [GO:0005765]; endoplasmic reticulum membrane [GO:0005789]; cytosol [GO:0005829]; endomembrane system [GO:0012505]; membrane [GO:0016020]; dendrite [GO:0030425]; neuronal cell body [GO:0043025]; phagocytic vesicle [GO:0045335]; glutamatergic synapse [GO:0098978]; postsynaptic cytosol [GO:0099524]; nuclear envelope [GO:0005635]; TORC1 complex [GO:0031931]; TORC2 complex [GO:0031932]; nucleus [GO:0005634]
Nafisa_PRO2	Serine/threonine-protein kinase mTOR	MTOR	P42345	P42345	4.3046	-0.2472	XT NP A	2023ms1276	protein phosphorylation [GO:0006468]; negative regulation of macroautophagy [GO:0016242]; phosphorylation [GO:0016310]; protein autophosphorylation [GO:0046777]; regulation of cell growth [GO:0001558]; negative regulation of protein phosphorylation [GO:0001933]; positive regulation of endothelial cell proliferation [GO:0001938]; T-helper 1 cell lineage commitment [GO:0002296]; heart morphogenesis [GO:0003007]; heart valve morphogenesis [GO:0003179]; regulation of glycogen biosynthetic process [GO:0005979]; energy reserve metabolic process [GO:0006112]; 'de novo' pyrimidine nucleobase biosynthetic process [GO:0006207]; lysosome organization [GO:0007040]; germ cell development [GO:0007281]; brain development [GO:0007420]; cell aging [GO:0007569]; response to nutrient [GO:0007584]; long-term memory [GO:0007616]; regulation of cell size [GO:0008361]; visual learning [GO:0008542]; cellular response to starvation [GO:0009267]; post-embryonic development [GO:0009791]; negative regulation of autophagy [GO:0010507]; positive regulation of lamellipodium assembly [GO:0010592]; positive regulation of gene expression [GO:0010628]; positive regulation of epithelial to mesenchymal transition [GO:0010718]; positive regulation of myotube differentiation [GO:0010831]; positive regulation of neuron projection development [GO:0010976]; positive regulation of neuron maturation [GO:0014042]; negative regulation of muscle atrophy [GO:0014736]; response to activity [GO:0014823]; regulation of macroautophagy [GO:0016241]; peptidyl-serine phosphorylation [GO:0018105]; peptidyl-threonine phosphorylation [GO:0018107]; spinal cord development [GO:0021510]; protein catabolic process [GO:0030163]; positive regulation of actin filament polymerization [GO:0030838]; negative regulation of protein ubiquitination [GO:0031397]; ruffle organization [GO:0031529]; regulation of myelination [GO:0031641]; response to nutrient levels [GO:0031667]; cellular response to nutrient levels [GO:0031669]; TOR signaling [GO:0031929]; regulation of fatty acid beta-oxidation [GO:0031998]; regulation of response to food [GO:0032095]; activation of protein kinase B activity [GO:0032148]; positive regulation of phosphoprotein phosphatase activity [GO:0032516]; response to insulin [GO:0032868]; regulation of actin cytoskeleton organization [GO:0032956]; cellular response to amino acid starvation [GO:0034198]; social behavior [GO:0035176]; multicellular organism growth [GO:0035264]; TORC1 signaling [GO:0038202]; wound healing [GO:0042060]; response to cocaine [GO:0042220]; regulation of circadian rhythm [GO:0042752]; regulation of GTPase activity [GO:0043087]; response to amino acid [GO:0043200]; anoikis [GO:0043276]; response to morphine [GO:0043278]; regulation of carbohydrate utilization [GO:0043610]; positive regulation of nitric oxide biosynthetic process [GO:0045429]; regulation of osteoclast differentiation [GO:0045670]; positive regulation of translation [GO:0045727]; negative regulation of cell size [GO:0045792]; positive regulation of transcription by RNA polymerase III [GO:0045945]; positive regulation of lipid biosynthetic process [GO:0046889]; mRNA stabilization [GO:0048255]; rhythmic process [GO:0048511]; positive regulation of smooth muscle cell proliferation [GO:0048661]; positive regulation of oligodendrocyte differentiation [GO:0048714]; positive regulation of peptidyl-tyrosine phosphorylation [GO:0050731]; voluntary musculoskeletal movement [GO:0050882]; positive regulation of stress fiber assembly [GO:0051496]; positive regulation of keratinocyte migration [GO:0051549]; nucleus localization [GO:0051647]; positive regulation of protein kinase B signaling [GO:0051897]; cardiac muscle cell development [GO:0055013]; cardiac muscle contraction [GO:0060048]; maternal process involved in female pregnancy [GO:0060135]; positive regulation of glial cell proliferation [GO:0060252]; positive regulation of dendritic spine development [GO:0060999]; positive regulation of cell growth involved in cardiac muscle cell development [GO:0061051]; negative regulation of calcineurin-NFAT signaling cascade [GO:0070885]; cellular response to amino acid stimulus [GO:0071230]; cellular response to leucine [GO:0071233]; cellular response to hypoxia [GO:0071456]; regulation of brown fat cell differentiation [GO:0090335]; regulation of membrane permeability [GO:0090559]; regulation of translation at synapse, modulating synaptic transmission [GO:0099547]; regulation of cellular response to heat [GO:1900034]; positive regulation of neuron death [GO:1901216]; regulation of signal transduction by p53 class mediator [GO:1901796]; positive regulation of transcription of nucleolar large rRNA by RNA polymerase I [GO:1901838]; positive regulation of wound healing, spreading of epidermal cells [GO:1903691]; positive regulation of eating behavior [GO:1904000]; positive regulation of cholangiocyte proliferation [GO:1904056]; positive regulation of sensory perception of pain [GO:1904058]; regulation of locomotor rhythm [GO:1904059]; negative regulation of cholangiocyte apoptotic process [GO:1904193]; positive regulation of granulosa cell proliferation [GO:1904197]; positive regulation of skeletal muscle hypertrophy [GO:1904206]; negative regulation of iodide transmembrane transport [GO:1904213]; positive regulation of cytoplasmic translational initiation [GO:1904690]; cellular response to leucine starvation [GO:1990253]	RNA polymerase III type 1 promoter sequence-specific DNA binding [GO:0001002]; RNA polymerase III type 2 promoter sequence-specific DNA binding [GO:0001003]; RNA polymerase III type 3 promoter sequence-specific DNA binding [GO:0001006]; TFIIIC-class transcription factor complex binding [GO:0001156]; protein kinase activity [GO:0004672]; protein serine/threonine kinase activity [GO:0004674]; protein binding [GO:0005515]; ATP binding [GO:0005524]; kinase activity [GO:0016301]; protein kinase binding [GO:0019901]; protein domain specific binding [GO:0019904]; identical protein binding [GO:0042802]; ribosome binding [GO:0043022]; translation regulator activity [GO:0045182]; phosphoprotein binding [GO:0051219]; protein serine kinase activity [GO:0106310]; protein threonine kinase activity [GO:0106311]	PML body [GO:0016605]; Golgi membrane [GO:0000139]; nucleoplasm [GO:0005654]; cytoplasm [GO:0005737]; mitochondrial outer membrane [GO:0005741]; lysosome [GO:0005764]; lysosomal membrane [GO:0005765]; endoplasmic reticulum membrane [GO:0005789]; cytosol [GO:0005829]; endomembrane system [GO:0012505]; membrane [GO:0016020]; dendrite [GO:0030425]; neuronal cell body [GO:0043025]; phagocytic vesicle [GO:0045335]; glutamatergic synapse [GO:0098978]; postsynaptic cytosol [GO:0099524]; nuclear envelope [GO:0005635]; TORC1 complex [GO:0031931]; TORC2 complex [GO:0031932]; nucleus [GO:0005634]
Nafisa_PRO1	Serine/threonine-protein kinase mTOR	MTOR	P42345	P42345	4.3277	-0.2195	XT NP A	2023ms1276	protein phosphorylation [GO:0006468]; negative regulation of macroautophagy [GO:0016242]; phosphorylation [GO:0016310]; protein autophosphorylation [GO:0046777]; regulation of cell growth [GO:0001558]; negative regulation of protein phosphorylation [GO:0001933]; positive regulation of endothelial cell proliferation [GO:0001938]; T-helper 1 cell lineage commitment [GO:0002296]; heart morphogenesis [GO:0003007]; heart valve morphogenesis [GO:0003179]; regulation of glycogen biosynthetic process [GO:0005979]; energy reserve metabolic process [GO:0006112]; 'de novo' pyrimidine nucleobase biosynthetic process [GO:0006207]; lysosome organization [GO:0007040]; germ cell development [GO:0007281]; brain development [GO:0007420]; cell aging [GO:0007569]; response to nutrient [GO:0007584]; long-term memory [GO:0007616]; regulation of cell size [GO:0008361]; visual learning [GO:0008542]; cellular response to starvation [GO:0009267]; post-embryonic development [GO:0009791]; negative regulation of autophagy [GO:0010507]; positive regulation of lamellipodium assembly [GO:0010592]; positive regulation of gene expression [GO:0010628]; positive regulation of epithelial to mesenchymal transition [GO:0010718]; positive regulation of myotube differentiation [GO:0010831]; positive regulation of neuron projection development [GO:0010976]; positive regulation of neuron maturation [GO:0014042]; negative regulation of muscle atrophy [GO:0014736]; response to activity [GO:0014823]; regulation of macroautophagy [GO:0016241]; peptidyl-serine phosphorylation [GO:0018105]; peptidyl-threonine phosphorylation [GO:0018107]; spinal cord development [GO:0021510]; protein catabolic process [GO:0030163]; positive regulation of actin filament polymerization [GO:0030838]; negative regulation of protein ubiquitination [GO:0031397]; ruffle organization [GO:0031529]; regulation of myelination [GO:0031641]; response to nutrient levels [GO:0031667]; cellular response to nutrient levels [GO:0031669]; TOR signaling [GO:0031929]; regulation of fatty acid beta-oxidation [GO:0031998]; regulation of response to food [GO:0032095]; activation of protein kinase B activity [GO:0032148]; positive regulation of phosphoprotein phosphatase activity [GO:0032516]; response to insulin [GO:0032868]; regulation of actin cytoskeleton organization [GO:0032956]; cellular response to amino acid starvation [GO:0034198]; social behavior [GO:0035176]; multicellular organism growth [GO:0035264]; TORC1 signaling [GO:0038202]; wound healing [GO:0042060]; response to cocaine [GO:0042220]; regulation of circadian rhythm [GO:0042752]; regulation of GTPase activity [GO:0043087]; response to amino acid [GO:0043200]; anoikis [GO:0043276]; response to morphine [GO:0043278]; regulation of carbohydrate utilization [GO:0043610]; positive regulation of nitric oxide biosynthetic process [GO:0045429]; regulation of osteoclast differentiation [GO:0045670]; positive regulation of translation [GO:0045727]; negative regulation of cell size [GO:0045792]; positive regulation of transcription by RNA polymerase III [GO:0045945]; positive regulation of lipid biosynthetic process [GO:0046889]; mRNA stabilization [GO:0048255]; rhythmic process [GO:0048511]; positive regulation of smooth muscle cell proliferation [GO:0048661]; positive regulation of oligodendrocyte differentiation [GO:0048714]; positive regulation of peptidyl-tyrosine phosphorylation [GO:0050731]; voluntary musculoskeletal movement [GO:0050882]; positive regulation of stress fiber assembly [GO:0051496]; positive regulation of keratinocyte migration [GO:0051549]; nucleus localization [GO:0051647]; positive regulation of protein kinase B signaling [GO:0051897]; cardiac muscle cell development [GO:0055013]; cardiac muscle contraction [GO:0060048]; maternal process involved in female pregnancy [GO:0060135]; positive regulation of glial cell proliferation [GO:0060252]; positive regulation of dendritic spine development [GO:0060999]; positive regulation of cell growth involved in cardiac muscle cell development [GO:0061051]; negative regulation of calcineurin-NFAT signaling cascade [GO:0070885]; cellular response to amino acid stimulus [GO:0071230]; cellular response to leucine [GO:0071233]; cellular response to hypoxia [GO:0071456]; regulation of brown fat cell differentiation [GO:0090335]; regulation of membrane permeability [GO:0090559]; regulation of translation at synapse, modulating synaptic transmission [GO:0099547]; regulation of cellular response to heat [GO:1900034]; positive regulation of neuron death [GO:1901216]; regulation of signal transduction by p53 class mediator [GO:1901796]; positive regulation of transcription of nucleolar large rRNA by RNA polymerase I [GO:1901838]; positive regulation of wound healing, spreading of epidermal cells [GO:1903691]; positive regulation of eating behavior [GO:1904000]; positive regulation of cholangiocyte proliferation [GO:1904056]; positive regulation of sensory perception of pain [GO:1904058]; regulation of locomotor rhythm [GO:1904059]; negative regulation of cholangiocyte apoptotic process [GO:1904193]; positive regulation of granulosa cell proliferation [GO:1904197]; positive regulation of skeletal muscle hypertrophy [GO:1904206]; negative regulation of iodide transmembrane transport [GO:1904213]; positive regulation of cytoplasmic translational initiation [GO:1904690]; cellular response to leucine starvation [GO:1990253]	RNA polymerase III type 1 promoter sequence-specific DNA binding [GO:0001002]; RNA polymerase III type 2 promoter sequence-specific DNA binding [GO:0001003]; RNA polymerase III type 3 promoter sequence-specific DNA binding [GO:0001006]; TFIIIC-class transcription factor complex binding [GO:0001156]; protein kinase activity [GO:0004672]; protein serine/threonine kinase activity [GO:0004674]; protein binding [GO:0005515]; ATP binding [GO:0005524]; kinase activity [GO:0016301]; protein kinase binding [GO:0019901]; protein domain specific binding [GO:0019904]; identical protein binding [GO:0042802]; ribosome binding [GO:0043022]; translation regulator activity [GO:0045182]; phosphoprotein binding [GO:0051219]; protein serine kinase activity [GO:0106310]; protein threonine kinase activity [GO:0106311]	PML body [GO:0016605]; Golgi membrane [GO:0000139]; nucleoplasm [GO:0005654]; cytoplasm [GO:0005737]; mitochondrial outer membrane [GO:0005741]; lysosome [GO:0005764]; lysosomal membrane [GO:0005765]; endoplasmic reticulum membrane [GO:0005789]; cytosol [GO:0005829]; endomembrane system [GO:0012505]; membrane [GO:0016020]; dendrite [GO:0030425]; neuronal cell body [GO:0043025]; phagocytic vesicle [GO:0045335]; glutamatergic synapse [GO:0098978]; postsynaptic cytosol [GO:0099524]; nuclear envelope [GO:0005635]; TORC1 complex [GO:0031931]; TORC2 complex [GO:0031932]; nucleus [GO:0005634]
Nafisa_SEN7	Histone H2B type 1-N	H2BC15	A0A024RCJ9	Q32L48	4.4396	-0.1732	XT NP A	2023ms1276	NA	NA	NA
Nafisa_SEN6	Histone H2B type 1-N	H2BC15	A0A024RCJ9	Q32L48	4.5391	-0.088	XT NP A	2023ms1276	NA	NA	NA
Nafisa_SEN5	Histone H2B type 1-N	H2BC15	A0A024RCJ9	Q32L48	4.4784	-0.1748	XT NP A	2023ms1276	NA	NA	NA
Nafisa_SEN4	Histone H2B type 1-N	H2BC15	A0A024RCJ9	Q32L48	4.3071	-0.3132	XT NP A	2023ms1276	NA	NA	NA
Nafisa_SEN3	Histone H2B type 1-N	H2BC15	A0A024RCJ9	Q32L48	4.5089	-0.1108	XT NP A	2023ms1276	NA	NA	NA
Nafisa_SEN2	Histone H2B type 1-N	H2BC15	A0A024RCJ9	Q32L48	4.4274	-0.2055	XT NP A	2023ms1276	NA	NA	NA
Nafisa_SEN1	Histone H2B type 1-N	H2BC15	A0A024RCJ9	Q32L48	4.3367	-0.281	XT NP A	2023ms1276	NA	NA	NA
Nafisa_PRO6	Histone H2B type 1-N	H2BC15	A0A024RCJ9	Q32L48	4.1769	-0.3681	XT NP A	2023ms1276	NA	NA	NA
Nafisa_PRO3	Histone H2B type 1-N	H2BC15	A0A024RCJ9	Q32L48	4.1334	-0.4371	XT NP A	2023ms1276	NA	NA	NA
Nafisa_PRO1	Histone H2B type 1-N	H2BC15	A0A024RCJ9	Q32L48	4.1338	-0.4135	XT NP A	2023ms1276	NA	NA	NA
Nafisa_SEN7	Guanine nucleotide-binding protein G(i) subunit alpha-2	GNAI2	B3KP24	P04899	5.3838	0.771	XT NP A	2023ms1276	cell cycle [GO:0007049]; signal transduction [GO:0007165]; G protein-coupled receptor signaling pathway [GO:0007186]; adenylate cyclase-activating G protein-coupled receptor signaling pathway [GO:0007189]; negative regulation of adenylate cyclase activity [GO:0007194]; G protein-coupled acetylcholine receptor signaling pathway [GO:0007213]; response to nutrient [GO:0007584]; cell population proliferation [GO:0008283]; positive regulation of cell population proliferation [GO:0008284]; positive regulation of cell migration [GO:0030335]; positive regulation of superoxide anion generation [GO:0032930]; positive regulation of NAD(P)H oxidase activity [GO:0033864]; positive regulation of urine volume [GO:0035810]; positive regulation of renal sodium excretion [GO:0035815]; negative regulation of calcium ion-dependent exocytosis [GO:0045955]; positive regulation of insulin receptor signaling pathway [GO:0046628]; negative regulation of synaptic transmission [GO:0050805]; cell division [GO:0051301]; regulation of calcium ion transport [GO:0051924]; positive regulation of ERK1 and ERK2 cascade [GO:0070374]; negative regulation of adenylate cyclase-activating adrenergic receptor signaling pathway involved in heart process [GO:0140199]; negative regulation of protein tyrosine phosphatase activity [GO:1903614]; positive regulation of vascular associated smooth muscle cell proliferation [GO:1904707]; positive regulation of neural precursor cell proliferation [GO:2000179]; negative regulation of apoptotic signaling pathway [GO:2001234]; gamma-aminobutyric acid signaling pathway [GO:0007214]; adenylate cyclase-inhibiting G protein-coupled receptor signaling pathway [GO:0007193]; adenylate cyclase-modulating G protein-coupled receptor signaling pathway [GO:0007188]; G protein-coupled adenosine receptor signaling pathway [GO:0001973]	protein binding [GO:0005515]; GTP binding [GO:0005525]; metal ion binding [GO:0046872]; GTPase activity [GO:0003924]; G-protein beta/gamma-subunit complex binding [GO:0031683]; G protein-coupled receptor binding [GO:0001664]	nucleoplasm [GO:0005654]; cytoplasm [GO:0005737]; centrosome [GO:0005813]; cytosol [GO:0005829]; plasma membrane [GO:0005886]; membrane [GO:0016020]; dendrite [GO:0030425]; midbody [GO:0030496]; cell body [GO:0044297]; membrane raft [GO:0045121]; synapse [GO:0045202]; extracellular exosome [GO:0070062]; extracellular vesicle [GO:1903561]; heterotrimeric G-protein complex [GO:0005834]
Nafisa_SEN6	Guanine nucleotide-binding protein G(i) subunit alpha-2	GNAI2	B3KP24	P04899	5.4091	0.782	XT NP A	2023ms1276	cell cycle [GO:0007049]; signal transduction [GO:0007165]; G protein-coupled receptor signaling pathway [GO:0007186]; adenylate cyclase-activating G protein-coupled receptor signaling pathway [GO:0007189]; negative regulation of adenylate cyclase activity [GO:0007194]; G protein-coupled acetylcholine receptor signaling pathway [GO:0007213]; response to nutrient [GO:0007584]; cell population proliferation [GO:0008283]; positive regulation of cell population proliferation [GO:0008284]; positive regulation of cell migration [GO:0030335]; positive regulation of superoxide anion generation [GO:0032930]; positive regulation of NAD(P)H oxidase activity [GO:0033864]; positive regulation of urine volume [GO:0035810]; positive regulation of renal sodium excretion [GO:0035815]; negative regulation of calcium ion-dependent exocytosis [GO:0045955]; positive regulation of insulin receptor signaling pathway [GO:0046628]; negative regulation of synaptic transmission [GO:0050805]; cell division [GO:0051301]; regulation of calcium ion transport [GO:0051924]; positive regulation of ERK1 and ERK2 cascade [GO:0070374]; negative regulation of adenylate cyclase-activating adrenergic receptor signaling pathway involved in heart process [GO:0140199]; negative regulation of protein tyrosine phosphatase activity [GO:1903614]; positive regulation of vascular associated smooth muscle cell proliferation [GO:1904707]; positive regulation of neural precursor cell proliferation [GO:2000179]; negative regulation of apoptotic signaling pathway [GO:2001234]; gamma-aminobutyric acid signaling pathway [GO:0007214]; adenylate cyclase-inhibiting G protein-coupled receptor signaling pathway [GO:0007193]; adenylate cyclase-modulating G protein-coupled receptor signaling pathway [GO:0007188]; G protein-coupled adenosine receptor signaling pathway [GO:0001973]	protein binding [GO:0005515]; GTP binding [GO:0005525]; metal ion binding [GO:0046872]; GTPase activity [GO:0003924]; G-protein beta/gamma-subunit complex binding [GO:0031683]; G protein-coupled receptor binding [GO:0001664]	nucleoplasm [GO:0005654]; cytoplasm [GO:0005737]; centrosome [GO:0005813]; cytosol [GO:0005829]; plasma membrane [GO:0005886]; membrane [GO:0016020]; dendrite [GO:0030425]; midbody [GO:0030496]; cell body [GO:0044297]; membrane raft [GO:0045121]; synapse [GO:0045202]; extracellular exosome [GO:0070062]; extracellular vesicle [GO:1903561]; heterotrimeric G-protein complex [GO:0005834]
Nafisa_SEN5	Guanine nucleotide-binding protein G(i) subunit alpha-2	GNAI2	B3KP24	P04899	5.4567	0.8036	XT NP A	2023ms1276	cell cycle [GO:0007049]; signal transduction [GO:0007165]; G protein-coupled receptor signaling pathway [GO:0007186]; adenylate cyclase-activating G protein-coupled receptor signaling pathway [GO:0007189]; negative regulation of adenylate cyclase activity [GO:0007194]; G protein-coupled acetylcholine receptor signaling pathway [GO:0007213]; response to nutrient [GO:0007584]; cell population proliferation [GO:0008283]; positive regulation of cell population proliferation [GO:0008284]; positive regulation of cell migration [GO:0030335]; positive regulation of superoxide anion generation [GO:0032930]; positive regulation of NAD(P)H oxidase activity [GO:0033864]; positive regulation of urine volume [GO:0035810]; positive regulation of renal sodium excretion [GO:0035815]; negative regulation of calcium ion-dependent exocytosis [GO:0045955]; positive regulation of insulin receptor signaling pathway [GO:0046628]; negative regulation of synaptic transmission [GO:0050805]; cell division [GO:0051301]; regulation of calcium ion transport [GO:0051924]; positive regulation of ERK1 and ERK2 cascade [GO:0070374]; negative regulation of adenylate cyclase-activating adrenergic receptor signaling pathway involved in heart process [GO:0140199]; negative regulation of protein tyrosine phosphatase activity [GO:1903614]; positive regulation of vascular associated smooth muscle cell proliferation [GO:1904707]; positive regulation of neural precursor cell proliferation [GO:2000179]; negative regulation of apoptotic signaling pathway [GO:2001234]; gamma-aminobutyric acid signaling pathway [GO:0007214]; adenylate cyclase-inhibiting G protein-coupled receptor signaling pathway [GO:0007193]; adenylate cyclase-modulating G protein-coupled receptor signaling pathway [GO:0007188]; G protein-coupled adenosine receptor signaling pathway [GO:0001973]	protein binding [GO:0005515]; GTP binding [GO:0005525]; metal ion binding [GO:0046872]; GTPase activity [GO:0003924]; G-protein beta/gamma-subunit complex binding [GO:0031683]; G protein-coupled receptor binding [GO:0001664]	nucleoplasm [GO:0005654]; cytoplasm [GO:0005737]; centrosome [GO:0005813]; cytosol [GO:0005829]; plasma membrane [GO:0005886]; membrane [GO:0016020]; dendrite [GO:0030425]; midbody [GO:0030496]; cell body [GO:0044297]; membrane raft [GO:0045121]; synapse [GO:0045202]; extracellular exosome [GO:0070062]; extracellular vesicle [GO:1903561]; heterotrimeric G-protein complex [GO:0005834]
Nafisa_SEN4	Guanine nucleotide-binding protein G(i) subunit alpha-2	GNAI2	B3KP24	P04899	5.3972	0.7768	XT NP A	2023ms1276	cell cycle [GO:0007049]; signal transduction [GO:0007165]; G protein-coupled receptor signaling pathway [GO:0007186]; adenylate cyclase-activating G protein-coupled receptor signaling pathway [GO:0007189]; negative regulation of adenylate cyclase activity [GO:0007194]; G protein-coupled acetylcholine receptor signaling pathway [GO:0007213]; response to nutrient [GO:0007584]; cell population proliferation [GO:0008283]; positive regulation of cell population proliferation [GO:0008284]; positive regulation of cell migration [GO:0030335]; positive regulation of superoxide anion generation [GO:0032930]; positive regulation of NAD(P)H oxidase activity [GO:0033864]; positive regulation of urine volume [GO:0035810]; positive regulation of renal sodium excretion [GO:0035815]; negative regulation of calcium ion-dependent exocytosis [GO:0045955]; positive regulation of insulin receptor signaling pathway [GO:0046628]; negative regulation of synaptic transmission [GO:0050805]; cell division [GO:0051301]; regulation of calcium ion transport [GO:0051924]; positive regulation of ERK1 and ERK2 cascade [GO:0070374]; negative regulation of adenylate cyclase-activating adrenergic receptor signaling pathway involved in heart process [GO:0140199]; negative regulation of protein tyrosine phosphatase activity [GO:1903614]; positive regulation of vascular associated smooth muscle cell proliferation [GO:1904707]; positive regulation of neural precursor cell proliferation [GO:2000179]; negative regulation of apoptotic signaling pathway [GO:2001234]; gamma-aminobutyric acid signaling pathway [GO:0007214]; adenylate cyclase-inhibiting G protein-coupled receptor signaling pathway [GO:0007193]; adenylate cyclase-modulating G protein-coupled receptor signaling pathway [GO:0007188]; G protein-coupled adenosine receptor signaling pathway [GO:0001973]	protein binding [GO:0005515]; GTP binding [GO:0005525]; metal ion binding [GO:0046872]; GTPase activity [GO:0003924]; G-protein beta/gamma-subunit complex binding [GO:0031683]; G protein-coupled receptor binding [GO:0001664]	nucleoplasm [GO:0005654]; cytoplasm [GO:0005737]; centrosome [GO:0005813]; cytosol [GO:0005829]; plasma membrane [GO:0005886]; membrane [GO:0016020]; dendrite [GO:0030425]; midbody [GO:0030496]; cell body [GO:0044297]; membrane raft [GO:0045121]; synapse [GO:0045202]; extracellular exosome [GO:0070062]; extracellular vesicle [GO:1903561]; heterotrimeric G-protein complex [GO:0005834]
Nafisa_SEN3	Guanine nucleotide-binding protein G(i) subunit alpha-2	GNAI2	B3KP24	P04899	5.3898	0.7702	XT NP A	2023ms1276	cell cycle [GO:0007049]; signal transduction [GO:0007165]; G protein-coupled receptor signaling pathway [GO:0007186]; adenylate cyclase-activating G protein-coupled receptor signaling pathway [GO:0007189]; negative regulation of adenylate cyclase activity [GO:0007194]; G protein-coupled acetylcholine receptor signaling pathway [GO:0007213]; response to nutrient [GO:0007584]; cell population proliferation [GO:0008283]; positive regulation of cell population proliferation [GO:0008284]; positive regulation of cell migration [GO:0030335]; positive regulation of superoxide anion generation [GO:0032930]; positive regulation of NAD(P)H oxidase activity [GO:0033864]; positive regulation of urine volume [GO:0035810]; positive regulation of renal sodium excretion [GO:0035815]; negative regulation of calcium ion-dependent exocytosis [GO:0045955]; positive regulation of insulin receptor signaling pathway [GO:0046628]; negative regulation of synaptic transmission [GO:0050805]; cell division [GO:0051301]; regulation of calcium ion transport [GO:0051924]; positive regulation of ERK1 and ERK2 cascade [GO:0070374]; negative regulation of adenylate cyclase-activating adrenergic receptor signaling pathway involved in heart process [GO:0140199]; negative regulation of protein tyrosine phosphatase activity [GO:1903614]; positive regulation of vascular associated smooth muscle cell proliferation [GO:1904707]; positive regulation of neural precursor cell proliferation [GO:2000179]; negative regulation of apoptotic signaling pathway [GO:2001234]; gamma-aminobutyric acid signaling pathway [GO:0007214]; adenylate cyclase-inhibiting G protein-coupled receptor signaling pathway [GO:0007193]; adenylate cyclase-modulating G protein-coupled receptor signaling pathway [GO:0007188]; G protein-coupled adenosine receptor signaling pathway [GO:0001973]	protein binding [GO:0005515]; GTP binding [GO:0005525]; metal ion binding [GO:0046872]; GTPase activity [GO:0003924]; G-protein beta/gamma-subunit complex binding [GO:0031683]; G protein-coupled receptor binding [GO:0001664]	nucleoplasm [GO:0005654]; cytoplasm [GO:0005737]; centrosome [GO:0005813]; cytosol [GO:0005829]; plasma membrane [GO:0005886]; membrane [GO:0016020]; dendrite [GO:0030425]; midbody [GO:0030496]; cell body [GO:0044297]; membrane raft [GO:0045121]; synapse [GO:0045202]; extracellular exosome [GO:0070062]; extracellular vesicle [GO:1903561]; heterotrimeric G-protein complex [GO:0005834]
Nafisa_SEN2	Guanine nucleotide-binding protein G(i) subunit alpha-2	GNAI2	B3KP24	P04899	5.438	0.8051	XT NP A	2023ms1276	cell cycle [GO:0007049]; signal transduction [GO:0007165]; G protein-coupled receptor signaling pathway [GO:0007186]; adenylate cyclase-activating G protein-coupled receptor signaling pathway [GO:0007189]; negative regulation of adenylate cyclase activity [GO:0007194]; G protein-coupled acetylcholine receptor signaling pathway [GO:0007213]; response to nutrient [GO:0007584]; cell population proliferation [GO:0008283]; positive regulation of cell population proliferation [GO:0008284]; positive regulation of cell migration [GO:0030335]; positive regulation of superoxide anion generation [GO:0032930]; positive regulation of NAD(P)H oxidase activity [GO:0033864]; positive regulation of urine volume [GO:0035810]; positive regulation of renal sodium excretion [GO:0035815]; negative regulation of calcium ion-dependent exocytosis [GO:0045955]; positive regulation of insulin receptor signaling pathway [GO:0046628]; negative regulation of synaptic transmission [GO:0050805]; cell division [GO:0051301]; regulation of calcium ion transport [GO:0051924]; positive regulation of ERK1 and ERK2 cascade [GO:0070374]; negative regulation of adenylate cyclase-activating adrenergic receptor signaling pathway involved in heart process [GO:0140199]; negative regulation of protein tyrosine phosphatase activity [GO:1903614]; positive regulation of vascular associated smooth muscle cell proliferation [GO:1904707]; positive regulation of neural precursor cell proliferation [GO:2000179]; negative regulation of apoptotic signaling pathway [GO:2001234]; gamma-aminobutyric acid signaling pathway [GO:0007214]; adenylate cyclase-inhibiting G protein-coupled receptor signaling pathway [GO:0007193]; adenylate cyclase-modulating G protein-coupled receptor signaling pathway [GO:0007188]; G protein-coupled adenosine receptor signaling pathway [GO:0001973]	protein binding [GO:0005515]; GTP binding [GO:0005525]; metal ion binding [GO:0046872]; GTPase activity [GO:0003924]; G-protein beta/gamma-subunit complex binding [GO:0031683]; G protein-coupled receptor binding [GO:0001664]	nucleoplasm [GO:0005654]; cytoplasm [GO:0005737]; centrosome [GO:0005813]; cytosol [GO:0005829]; plasma membrane [GO:0005886]; membrane [GO:0016020]; dendrite [GO:0030425]; midbody [GO:0030496]; cell body [GO:0044297]; membrane raft [GO:0045121]; synapse [GO:0045202]; extracellular exosome [GO:0070062]; extracellular vesicle [GO:1903561]; heterotrimeric G-protein complex [GO:0005834]
Nafisa_SEN1	Guanine nucleotide-binding protein G(i) subunit alpha-2	GNAI2	B3KP24	P04899	5.4268	0.8091	XT NP A	2023ms1276	cell cycle [GO:0007049]; signal transduction [GO:0007165]; G protein-coupled receptor signaling pathway [GO:0007186]; adenylate cyclase-activating G protein-coupled receptor signaling pathway [GO:0007189]; negative regulation of adenylate cyclase activity [GO:0007194]; G protein-coupled acetylcholine receptor signaling pathway [GO:0007213]; response to nutrient [GO:0007584]; cell population proliferation [GO:0008283]; positive regulation of cell population proliferation [GO:0008284]; positive regulation of cell migration [GO:0030335]; positive regulation of superoxide anion generation [GO:0032930]; positive regulation of NAD(P)H oxidase activity [GO:0033864]; positive regulation of urine volume [GO:0035810]; positive regulation of renal sodium excretion [GO:0035815]; negative regulation of calcium ion-dependent exocytosis [GO:0045955]; positive regulation of insulin receptor signaling pathway [GO:0046628]; negative regulation of synaptic transmission [GO:0050805]; cell division [GO:0051301]; regulation of calcium ion transport [GO:0051924]; positive regulation of ERK1 and ERK2 cascade [GO:0070374]; negative regulation of adenylate cyclase-activating adrenergic receptor signaling pathway involved in heart process [GO:0140199]; negative regulation of protein tyrosine phosphatase activity [GO:1903614]; positive regulation of vascular associated smooth muscle cell proliferation [GO:1904707]; positive regulation of neural precursor cell proliferation [GO:2000179]; negative regulation of apoptotic signaling pathway [GO:2001234]; gamma-aminobutyric acid signaling pathway [GO:0007214]; adenylate cyclase-inhibiting G protein-coupled receptor signaling pathway [GO:0007193]; adenylate cyclase-modulating G protein-coupled receptor signaling pathway [GO:0007188]; G protein-coupled adenosine receptor signaling pathway [GO:0001973]	protein binding [GO:0005515]; GTP binding [GO:0005525]; metal ion binding [GO:0046872]; GTPase activity [GO:0003924]; G-protein beta/gamma-subunit complex binding [GO:0031683]; G protein-coupled receptor binding [GO:0001664]	nucleoplasm [GO:0005654]; cytoplasm [GO:0005737]; centrosome [GO:0005813]; cytosol [GO:0005829]; plasma membrane [GO:0005886]; membrane [GO:0016020]; dendrite [GO:0030425]; midbody [GO:0030496]; cell body [GO:0044297]; membrane raft [GO:0045121]; synapse [GO:0045202]; extracellular exosome [GO:0070062]; extracellular vesicle [GO:1903561]; heterotrimeric G-protein complex [GO:0005834]
Nafisa_PRO7	Guanine nucleotide-binding protein G(i) subunit alpha-2	GNAI2	B3KP24	P04899	5.0914	0.5365	XT NP A	2023ms1276	cell cycle [GO:0007049]; signal transduction [GO:0007165]; G protein-coupled receptor signaling pathway [GO:0007186]; adenylate cyclase-activating G protein-coupled receptor signaling pathway [GO:0007189]; negative regulation of adenylate cyclase activity [GO:0007194]; G protein-coupled acetylcholine receptor signaling pathway [GO:0007213]; response to nutrient [GO:0007584]; cell population proliferation [GO:0008283]; positive regulation of cell population proliferation [GO:0008284]; positive regulation of cell migration [GO:0030335]; positive regulation of superoxide anion generation [GO:0032930]; positive regulation of NAD(P)H oxidase activity [GO:0033864]; positive regulation of urine volume [GO:0035810]; positive regulation of renal sodium excretion [GO:0035815]; negative regulation of calcium ion-dependent exocytosis [GO:0045955]; positive regulation of insulin receptor signaling pathway [GO:0046628]; negative regulation of synaptic transmission [GO:0050805]; cell division [GO:0051301]; regulation of calcium ion transport [GO:0051924]; positive regulation of ERK1 and ERK2 cascade [GO:0070374]; negative regulation of adenylate cyclase-activating adrenergic receptor signaling pathway involved in heart process [GO:0140199]; negative regulation of protein tyrosine phosphatase activity [GO:1903614]; positive regulation of vascular associated smooth muscle cell proliferation [GO:1904707]; positive regulation of neural precursor cell proliferation [GO:2000179]; negative regulation of apoptotic signaling pathway [GO:2001234]; gamma-aminobutyric acid signaling pathway [GO:0007214]; adenylate cyclase-inhibiting G protein-coupled receptor signaling pathway [GO:0007193]; adenylate cyclase-modulating G protein-coupled receptor signaling pathway [GO:0007188]; G protein-coupled adenosine receptor signaling pathway [GO:0001973]	protein binding [GO:0005515]; GTP binding [GO:0005525]; metal ion binding [GO:0046872]; GTPase activity [GO:0003924]; G-protein beta/gamma-subunit complex binding [GO:0031683]; G protein-coupled receptor binding [GO:0001664]	nucleoplasm [GO:0005654]; cytoplasm [GO:0005737]; centrosome [GO:0005813]; cytosol [GO:0005829]; plasma membrane [GO:0005886]; membrane [GO:0016020]; dendrite [GO:0030425]; midbody [GO:0030496]; cell body [GO:0044297]; membrane raft [GO:0045121]; synapse [GO:0045202]; extracellular exosome [GO:0070062]; extracellular vesicle [GO:1903561]; heterotrimeric G-protein complex [GO:0005834]
Nafisa_PRO6	Guanine nucleotide-binding protein G(i) subunit alpha-2	GNAI2	B3KP24	P04899	5.0889	0.5438	XT NP A	2023ms1276	cell cycle [GO:0007049]; signal transduction [GO:0007165]; G protein-coupled receptor signaling pathway [GO:0007186]; adenylate cyclase-activating G protein-coupled receptor signaling pathway [GO:0007189]; negative regulation of adenylate cyclase activity [GO:0007194]; G protein-coupled acetylcholine receptor signaling pathway [GO:0007213]; response to nutrient [GO:0007584]; cell population proliferation [GO:0008283]; positive regulation of cell population proliferation [GO:0008284]; positive regulation of cell migration [GO:0030335]; positive regulation of superoxide anion generation [GO:0032930]; positive regulation of NAD(P)H oxidase activity [GO:0033864]; positive regulation of urine volume [GO:0035810]; positive regulation of renal sodium excretion [GO:0035815]; negative regulation of calcium ion-dependent exocytosis [GO:0045955]; positive regulation of insulin receptor signaling pathway [GO:0046628]; negative regulation of synaptic transmission [GO:0050805]; cell division [GO:0051301]; regulation of calcium ion transport [GO:0051924]; positive regulation of ERK1 and ERK2 cascade [GO:0070374]; negative regulation of adenylate cyclase-activating adrenergic receptor signaling pathway involved in heart process [GO:0140199]; negative regulation of protein tyrosine phosphatase activity [GO:1903614]; positive regulation of vascular associated smooth muscle cell proliferation [GO:1904707]; positive regulation of neural precursor cell proliferation [GO:2000179]; negative regulation of apoptotic signaling pathway [GO:2001234]; gamma-aminobutyric acid signaling pathway [GO:0007214]; adenylate cyclase-inhibiting G protein-coupled receptor signaling pathway [GO:0007193]; adenylate cyclase-modulating G protein-coupled receptor signaling pathway [GO:0007188]; G protein-coupled adenosine receptor signaling pathway [GO:0001973]	protein binding [GO:0005515]; GTP binding [GO:0005525]; metal ion binding [GO:0046872]; GTPase activity [GO:0003924]; G-protein beta/gamma-subunit complex binding [GO:0031683]; G protein-coupled receptor binding [GO:0001664]	nucleoplasm [GO:0005654]; cytoplasm [GO:0005737]; centrosome [GO:0005813]; cytosol [GO:0005829]; plasma membrane [GO:0005886]; membrane [GO:0016020]; dendrite [GO:0030425]; midbody [GO:0030496]; cell body [GO:0044297]; membrane raft [GO:0045121]; synapse [GO:0045202]; extracellular exosome [GO:0070062]; extracellular vesicle [GO:1903561]; heterotrimeric G-protein complex [GO:0005834]
Nafisa_PRO5	Guanine nucleotide-binding protein G(i) subunit alpha-2	GNAI2	B3KP24	P04899	5.0562	0.519	XT NP A	2023ms1276	cell cycle [GO:0007049]; signal transduction [GO:0007165]; G protein-coupled receptor signaling pathway [GO:0007186]; adenylate cyclase-activating G protein-coupled receptor signaling pathway [GO:0007189]; negative regulation of adenylate cyclase activity [GO:0007194]; G protein-coupled acetylcholine receptor signaling pathway [GO:0007213]; response to nutrient [GO:0007584]; cell population proliferation [GO:0008283]; positive regulation of cell population proliferation [GO:0008284]; positive regulation of cell migration [GO:0030335]; positive regulation of superoxide anion generation [GO:0032930]; positive regulation of NAD(P)H oxidase activity [GO:0033864]; positive regulation of urine volume [GO:0035810]; positive regulation of renal sodium excretion [GO:0035815]; negative regulation of calcium ion-dependent exocytosis [GO:0045955]; positive regulation of insulin receptor signaling pathway [GO:0046628]; negative regulation of synaptic transmission [GO:0050805]; cell division [GO:0051301]; regulation of calcium ion transport [GO:0051924]; positive regulation of ERK1 and ERK2 cascade [GO:0070374]; negative regulation of adenylate cyclase-activating adrenergic receptor signaling pathway involved in heart process [GO:0140199]; negative regulation of protein tyrosine phosphatase activity [GO:1903614]; positive regulation of vascular associated smooth muscle cell proliferation [GO:1904707]; positive regulation of neural precursor cell proliferation [GO:2000179]; negative regulation of apoptotic signaling pathway [GO:2001234]; gamma-aminobutyric acid signaling pathway [GO:0007214]; adenylate cyclase-inhibiting G protein-coupled receptor signaling pathway [GO:0007193]; adenylate cyclase-modulating G protein-coupled receptor signaling pathway [GO:0007188]; G protein-coupled adenosine receptor signaling pathway [GO:0001973]	protein binding [GO:0005515]; GTP binding [GO:0005525]; metal ion binding [GO:0046872]; GTPase activity [GO:0003924]; G-protein beta/gamma-subunit complex binding [GO:0031683]; G protein-coupled receptor binding [GO:0001664]	nucleoplasm [GO:0005654]; cytoplasm [GO:0005737]; centrosome [GO:0005813]; cytosol [GO:0005829]; plasma membrane [GO:0005886]; membrane [GO:0016020]; dendrite [GO:0030425]; midbody [GO:0030496]; cell body [GO:0044297]; membrane raft [GO:0045121]; synapse [GO:0045202]; extracellular exosome [GO:0070062]; extracellular vesicle [GO:1903561]; heterotrimeric G-protein complex [GO:0005834]
Nafisa_PRO4	Guanine nucleotide-binding protein G(i) subunit alpha-2	GNAI2	B3KP24	P04899	5.1132	0.5409	XT NP A	2023ms1276	cell cycle [GO:0007049]; signal transduction [GO:0007165]; G protein-coupled receptor signaling pathway [GO:0007186]; adenylate cyclase-activating G protein-coupled receptor signaling pathway [GO:0007189]; negative regulation of adenylate cyclase activity [GO:0007194]; G protein-coupled acetylcholine receptor signaling pathway [GO:0007213]; response to nutrient [GO:0007584]; cell population proliferation [GO:0008283]; positive regulation of cell population proliferation [GO:0008284]; positive regulation of cell migration [GO:0030335]; positive regulation of superoxide anion generation [GO:0032930]; positive regulation of NAD(P)H oxidase activity [GO:0033864]; positive regulation of urine volume [GO:0035810]; positive regulation of renal sodium excretion [GO:0035815]; negative regulation of calcium ion-dependent exocytosis [GO:0045955]; positive regulation of insulin receptor signaling pathway [GO:0046628]; negative regulation of synaptic transmission [GO:0050805]; cell division [GO:0051301]; regulation of calcium ion transport [GO:0051924]; positive regulation of ERK1 and ERK2 cascade [GO:0070374]; negative regulation of adenylate cyclase-activating adrenergic receptor signaling pathway involved in heart process [GO:0140199]; negative regulation of protein tyrosine phosphatase activity [GO:1903614]; positive regulation of vascular associated smooth muscle cell proliferation [GO:1904707]; positive regulation of neural precursor cell proliferation [GO:2000179]; negative regulation of apoptotic signaling pathway [GO:2001234]; gamma-aminobutyric acid signaling pathway [GO:0007214]; adenylate cyclase-inhibiting G protein-coupled receptor signaling pathway [GO:0007193]; adenylate cyclase-modulating G protein-coupled receptor signaling pathway [GO:0007188]; G protein-coupled adenosine receptor signaling pathway [GO:0001973]	protein binding [GO:0005515]; GTP binding [GO:0005525]; metal ion binding [GO:0046872]; GTPase activity [GO:0003924]; G-protein beta/gamma-subunit complex binding [GO:0031683]; G protein-coupled receptor binding [GO:0001664]	nucleoplasm [GO:0005654]; cytoplasm [GO:0005737]; centrosome [GO:0005813]; cytosol [GO:0005829]; plasma membrane [GO:0005886]; membrane [GO:0016020]; dendrite [GO:0030425]; midbody [GO:0030496]; cell body [GO:0044297]; membrane raft [GO:0045121]; synapse [GO:0045202]; extracellular exosome [GO:0070062]; extracellular vesicle [GO:1903561]; heterotrimeric G-protein complex [GO:0005834]
Nafisa_PRO3	Guanine nucleotide-binding protein G(i) subunit alpha-2	GNAI2	B3KP24	P04899	5.1047	0.5342	XT NP A	2023ms1276	cell cycle [GO:0007049]; signal transduction [GO:0007165]; G protein-coupled receptor signaling pathway [GO:0007186]; adenylate cyclase-activating G protein-coupled receptor signaling pathway [GO:0007189]; negative regulation of adenylate cyclase activity [GO:0007194]; G protein-coupled acetylcholine receptor signaling pathway [GO:0007213]; response to nutrient [GO:0007584]; cell population proliferation [GO:0008283]; positive regulation of cell population proliferation [GO:0008284]; positive regulation of cell migration [GO:0030335]; positive regulation of superoxide anion generation [GO:0032930]; positive regulation of NAD(P)H oxidase activity [GO:0033864]; positive regulation of urine volume [GO:0035810]; positive regulation of renal sodium excretion [GO:0035815]; negative regulation of calcium ion-dependent exocytosis [GO:0045955]; positive regulation of insulin receptor signaling pathway [GO:0046628]; negative regulation of synaptic transmission [GO:0050805]; cell division [GO:0051301]; regulation of calcium ion transport [GO:0051924]; positive regulation of ERK1 and ERK2 cascade [GO:0070374]; negative regulation of adenylate cyclase-activating adrenergic receptor signaling pathway involved in heart process [GO:0140199]; negative regulation of protein tyrosine phosphatase activity [GO:1903614]; positive regulation of vascular associated smooth muscle cell proliferation [GO:1904707]; positive regulation of neural precursor cell proliferation [GO:2000179]; negative regulation of apoptotic signaling pathway [GO:2001234]; gamma-aminobutyric acid signaling pathway [GO:0007214]; adenylate cyclase-inhibiting G protein-coupled receptor signaling pathway [GO:0007193]; adenylate cyclase-modulating G protein-coupled receptor signaling pathway [GO:0007188]; G protein-coupled adenosine receptor signaling pathway [GO:0001973]	protein binding [GO:0005515]; GTP binding [GO:0005525]; metal ion binding [GO:0046872]; GTPase activity [GO:0003924]; G-protein beta/gamma-subunit complex binding [GO:0031683]; G protein-coupled receptor binding [GO:0001664]	nucleoplasm [GO:0005654]; cytoplasm [GO:0005737]; centrosome [GO:0005813]; cytosol [GO:0005829]; plasma membrane [GO:0005886]; membrane [GO:0016020]; dendrite [GO:0030425]; midbody [GO:0030496]; cell body [GO:0044297]; membrane raft [GO:0045121]; synapse [GO:0045202]; extracellular exosome [GO:0070062]; extracellular vesicle [GO:1903561]; heterotrimeric G-protein complex [GO:0005834]
Nafisa_PRO2	Guanine nucleotide-binding protein G(i) subunit alpha-2	GNAI2	B3KP24	P04899	5.0955	0.5437	XT NP A	2023ms1276	cell cycle [GO:0007049]; signal transduction [GO:0007165]; G protein-coupled receptor signaling pathway [GO:0007186]; adenylate cyclase-activating G protein-coupled receptor signaling pathway [GO:0007189]; negative regulation of adenylate cyclase activity [GO:0007194]; G protein-coupled acetylcholine receptor signaling pathway [GO:0007213]; response to nutrient [GO:0007584]; cell population proliferation [GO:0008283]; positive regulation of cell population proliferation [GO:0008284]; positive regulation of cell migration [GO:0030335]; positive regulation of superoxide anion generation [GO:0032930]; positive regulation of NAD(P)H oxidase activity [GO:0033864]; positive regulation of urine volume [GO:0035810]; positive regulation of renal sodium excretion [GO:0035815]; negative regulation of calcium ion-dependent exocytosis [GO:0045955]; positive regulation of insulin receptor signaling pathway [GO:0046628]; negative regulation of synaptic transmission [GO:0050805]; cell division [GO:0051301]; regulation of calcium ion transport [GO:0051924]; positive regulation of ERK1 and ERK2 cascade [GO:0070374]; negative regulation of adenylate cyclase-activating adrenergic receptor signaling pathway involved in heart process [GO:0140199]; negative regulation of protein tyrosine phosphatase activity [GO:1903614]; positive regulation of vascular associated smooth muscle cell proliferation [GO:1904707]; positive regulation of neural precursor cell proliferation [GO:2000179]; negative regulation of apoptotic signaling pathway [GO:2001234]; gamma-aminobutyric acid signaling pathway [GO:0007214]; adenylate cyclase-inhibiting G protein-coupled receptor signaling pathway [GO:0007193]; adenylate cyclase-modulating G protein-coupled receptor signaling pathway [GO:0007188]; G protein-coupled adenosine receptor signaling pathway [GO:0001973]	protein binding [GO:0005515]; GTP binding [GO:0005525]; metal ion binding [GO:0046872]; GTPase activity [GO:0003924]; G-protein beta/gamma-subunit complex binding [GO:0031683]; G protein-coupled receptor binding [GO:0001664]	nucleoplasm [GO:0005654]; cytoplasm [GO:0005737]; centrosome [GO:0005813]; cytosol [GO:0005829]; plasma membrane [GO:0005886]; membrane [GO:0016020]; dendrite [GO:0030425]; midbody [GO:0030496]; cell body [GO:0044297]; membrane raft [GO:0045121]; synapse [GO:0045202]; extracellular exosome [GO:0070062]; extracellular vesicle [GO:1903561]; heterotrimeric G-protein complex [GO:0005834]
Nafisa_PRO1	Guanine nucleotide-binding protein G(i) subunit alpha-2	GNAI2	B3KP24	P04899	5.0857	0.5384	XT NP A	2023ms1276	cell cycle [GO:0007049]; signal transduction [GO:0007165]; G protein-coupled receptor signaling pathway [GO:0007186]; adenylate cyclase-activating G protein-coupled receptor signaling pathway [GO:0007189]; negative regulation of adenylate cyclase activity [GO:0007194]; G protein-coupled acetylcholine receptor signaling pathway [GO:0007213]; response to nutrient [GO:0007584]; cell population proliferation [GO:0008283]; positive regulation of cell population proliferation [GO:0008284]; positive regulation of cell migration [GO:0030335]; positive regulation of superoxide anion generation [GO:0032930]; positive regulation of NAD(P)H oxidase activity [GO:0033864]; positive regulation of urine volume [GO:0035810]; positive regulation of renal sodium excretion [GO:0035815]; negative regulation of calcium ion-dependent exocytosis [GO:0045955]; positive regulation of insulin receptor signaling pathway [GO:0046628]; negative regulation of synaptic transmission [GO:0050805]; cell division [GO:0051301]; regulation of calcium ion transport [GO:0051924]; positive regulation of ERK1 and ERK2 cascade [GO:0070374]; negative regulation of adenylate cyclase-activating adrenergic receptor signaling pathway involved in heart process [GO:0140199]; negative regulation of protein tyrosine phosphatase activity [GO:1903614]; positive regulation of vascular associated smooth muscle cell proliferation [GO:1904707]; positive regulation of neural precursor cell proliferation [GO:2000179]; negative regulation of apoptotic signaling pathway [GO:2001234]; gamma-aminobutyric acid signaling pathway [GO:0007214]; adenylate cyclase-inhibiting G protein-coupled receptor signaling pathway [GO:0007193]; adenylate cyclase-modulating G protein-coupled receptor signaling pathway [GO:0007188]; G protein-coupled adenosine receptor signaling pathway [GO:0001973]	protein binding [GO:0005515]; GTP binding [GO:0005525]; metal ion binding [GO:0046872]; GTPase activity [GO:0003924]; G-protein beta/gamma-subunit complex binding [GO:0031683]; G protein-coupled receptor binding [GO:0001664]	nucleoplasm [GO:0005654]; cytoplasm [GO:0005737]; centrosome [GO:0005813]; cytosol [GO:0005829]; plasma membrane [GO:0005886]; membrane [GO:0016020]; dendrite [GO:0030425]; midbody [GO:0030496]; cell body [GO:0044297]; membrane raft [GO:0045121]; synapse [GO:0045202]; extracellular exosome [GO:0070062]; extracellular vesicle [GO:1903561]; heterotrimeric G-protein complex [GO:0005834]
Nafisa_SEN7	DNA-binding protein RFX5	RFX5	P48382	P48382	4.7223	0.1095	XT NP A	2023ms1276	negative regulation of transcription by RNA polymerase II [GO:0000122]; positive regulation of transcription by RNA polymerase II [GO:0045944]; regulation of transcription by RNA polymerase II [GO:0006357]	RNA polymerase II transcription regulatory region sequence-specific DNA binding [GO:0000977]; DNA-binding transcription factor activity, RNA polymerase II-specific [GO:0000981]; DNA-binding transcription activator activity, RNA polymerase II-specific [GO:0001228]; protein binding [GO:0005515]; sequence-specific DNA binding [GO:0043565]; sequence-specific double-stranded DNA binding [GO:1990837]; RNA polymerase II cis-regulatory region sequence-specific DNA binding [GO:0000978]	chromatin [GO:0000785]; RNA polymerase II transcription regulator complex [GO:0090575]
Nafisa_SEN6	DNA-binding protein RFX5	RFX5	P48382	P48382	4.7432	0.1161	XT NP A	2023ms1276	negative regulation of transcription by RNA polymerase II [GO:0000122]; positive regulation of transcription by RNA polymerase II [GO:0045944]; regulation of transcription by RNA polymerase II [GO:0006357]	RNA polymerase II transcription regulatory region sequence-specific DNA binding [GO:0000977]; DNA-binding transcription factor activity, RNA polymerase II-specific [GO:0000981]; DNA-binding transcription activator activity, RNA polymerase II-specific [GO:0001228]; protein binding [GO:0005515]; sequence-specific DNA binding [GO:0043565]; sequence-specific double-stranded DNA binding [GO:1990837]; RNA polymerase II cis-regulatory region sequence-specific DNA binding [GO:0000978]	chromatin [GO:0000785]; RNA polymerase II transcription regulator complex [GO:0090575]
Nafisa_SEN5	DNA-binding protein RFX5	RFX5	P48382	P48382	4.7771	0.124	XT NP A	2023ms1276	negative regulation of transcription by RNA polymerase II [GO:0000122]; positive regulation of transcription by RNA polymerase II [GO:0045944]; regulation of transcription by RNA polymerase II [GO:0006357]	RNA polymerase II transcription regulatory region sequence-specific DNA binding [GO:0000977]; DNA-binding transcription factor activity, RNA polymerase II-specific [GO:0000981]; DNA-binding transcription activator activity, RNA polymerase II-specific [GO:0001228]; protein binding [GO:0005515]; sequence-specific DNA binding [GO:0043565]; sequence-specific double-stranded DNA binding [GO:1990837]; RNA polymerase II cis-regulatory region sequence-specific DNA binding [GO:0000978]	chromatin [GO:0000785]; RNA polymerase II transcription regulator complex [GO:0090575]
Nafisa_SEN4	DNA-binding protein RFX5	RFX5	P48382	P48382	4.7416	0.1213	XT NP A	2023ms1276	negative regulation of transcription by RNA polymerase II [GO:0000122]; positive regulation of transcription by RNA polymerase II [GO:0045944]; regulation of transcription by RNA polymerase II [GO:0006357]	RNA polymerase II transcription regulatory region sequence-specific DNA binding [GO:0000977]; DNA-binding transcription factor activity, RNA polymerase II-specific [GO:0000981]; DNA-binding transcription activator activity, RNA polymerase II-specific [GO:0001228]; protein binding [GO:0005515]; sequence-specific DNA binding [GO:0043565]; sequence-specific double-stranded DNA binding [GO:1990837]; RNA polymerase II cis-regulatory region sequence-specific DNA binding [GO:0000978]	chromatin [GO:0000785]; RNA polymerase II transcription regulator complex [GO:0090575]
Nafisa_SEN3	DNA-binding protein RFX5	RFX5	P48382	P48382	4.7707	0.151	XT NP A	2023ms1276	negative regulation of transcription by RNA polymerase II [GO:0000122]; positive regulation of transcription by RNA polymerase II [GO:0045944]; regulation of transcription by RNA polymerase II [GO:0006357]	RNA polymerase II transcription regulatory region sequence-specific DNA binding [GO:0000977]; DNA-binding transcription factor activity, RNA polymerase II-specific [GO:0000981]; DNA-binding transcription activator activity, RNA polymerase II-specific [GO:0001228]; protein binding [GO:0005515]; sequence-specific DNA binding [GO:0043565]; sequence-specific double-stranded DNA binding [GO:1990837]; RNA polymerase II cis-regulatory region sequence-specific DNA binding [GO:0000978]	chromatin [GO:0000785]; RNA polymerase II transcription regulator complex [GO:0090575]
Nafisa_SEN2	DNA-binding protein RFX5	RFX5	P48382	P48382	4.7736	0.1407	XT NP A	2023ms1276	negative regulation of transcription by RNA polymerase II [GO:0000122]; positive regulation of transcription by RNA polymerase II [GO:0045944]; regulation of transcription by RNA polymerase II [GO:0006357]	RNA polymerase II transcription regulatory region sequence-specific DNA binding [GO:0000977]; DNA-binding transcription factor activity, RNA polymerase II-specific [GO:0000981]; DNA-binding transcription activator activity, RNA polymerase II-specific [GO:0001228]; protein binding [GO:0005515]; sequence-specific DNA binding [GO:0043565]; sequence-specific double-stranded DNA binding [GO:1990837]; RNA polymerase II cis-regulatory region sequence-specific DNA binding [GO:0000978]	chromatin [GO:0000785]; RNA polymerase II transcription regulator complex [GO:0090575]
Nafisa_SEN1	DNA-binding protein RFX5	RFX5	P48382	P48382	4.7882	0.1705	XT NP A	2023ms1276	negative regulation of transcription by RNA polymerase II [GO:0000122]; positive regulation of transcription by RNA polymerase II [GO:0045944]; regulation of transcription by RNA polymerase II [GO:0006357]	RNA polymerase II transcription regulatory region sequence-specific DNA binding [GO:0000977]; DNA-binding transcription factor activity, RNA polymerase II-specific [GO:0000981]; DNA-binding transcription activator activity, RNA polymerase II-specific [GO:0001228]; protein binding [GO:0005515]; sequence-specific DNA binding [GO:0043565]; sequence-specific double-stranded DNA binding [GO:1990837]; RNA polymerase II cis-regulatory region sequence-specific DNA binding [GO:0000978]	chromatin [GO:0000785]; RNA polymerase II transcription regulator complex [GO:0090575]
Nafisa_PRO7	DNA-binding protein RFX5	RFX5	P48382	P48382	4.4265	-0.1283	XT NP A	2023ms1276	negative regulation of transcription by RNA polymerase II [GO:0000122]; positive regulation of transcription by RNA polymerase II [GO:0045944]; regulation of transcription by RNA polymerase II [GO:0006357]	RNA polymerase II transcription regulatory region sequence-specific DNA binding [GO:0000977]; DNA-binding transcription factor activity, RNA polymerase II-specific [GO:0000981]; DNA-binding transcription activator activity, RNA polymerase II-specific [GO:0001228]; protein binding [GO:0005515]; sequence-specific DNA binding [GO:0043565]; sequence-specific double-stranded DNA binding [GO:1990837]; RNA polymerase II cis-regulatory region sequence-specific DNA binding [GO:0000978]	chromatin [GO:0000785]; RNA polymerase II transcription regulator complex [GO:0090575]
Nafisa_PRO6	DNA-binding protein RFX5	RFX5	P48382	P48382	4.096	-0.4491	XT NP A	2023ms1276	negative regulation of transcription by RNA polymerase II [GO:0000122]; positive regulation of transcription by RNA polymerase II [GO:0045944]; regulation of transcription by RNA polymerase II [GO:0006357]	RNA polymerase II transcription regulatory region sequence-specific DNA binding [GO:0000977]; DNA-binding transcription factor activity, RNA polymerase II-specific [GO:0000981]; DNA-binding transcription activator activity, RNA polymerase II-specific [GO:0001228]; protein binding [GO:0005515]; sequence-specific DNA binding [GO:0043565]; sequence-specific double-stranded DNA binding [GO:1990837]; RNA polymerase II cis-regulatory region sequence-specific DNA binding [GO:0000978]	chromatin [GO:0000785]; RNA polymerase II transcription regulator complex [GO:0090575]
Nafisa_PRO5	DNA-binding protein RFX5	RFX5	P48382	P48382	4.3073	-0.2299	XT NP A	2023ms1276	negative regulation of transcription by RNA polymerase II [GO:0000122]; positive regulation of transcription by RNA polymerase II [GO:0045944]; regulation of transcription by RNA polymerase II [GO:0006357]	RNA polymerase II transcription regulatory region sequence-specific DNA binding [GO:0000977]; DNA-binding transcription factor activity, RNA polymerase II-specific [GO:0000981]; DNA-binding transcription activator activity, RNA polymerase II-specific [GO:0001228]; protein binding [GO:0005515]; sequence-specific DNA binding [GO:0043565]; sequence-specific double-stranded DNA binding [GO:1990837]; RNA polymerase II cis-regulatory region sequence-specific DNA binding [GO:0000978]	chromatin [GO:0000785]; RNA polymerase II transcription regulator complex [GO:0090575]
Nafisa_PRO4	DNA-binding protein RFX5	RFX5	P48382	P48382	4.2262	-0.3461	XT NP A	2023ms1276	negative regulation of transcription by RNA polymerase II [GO:0000122]; positive regulation of transcription by RNA polymerase II [GO:0045944]; regulation of transcription by RNA polymerase II [GO:0006357]	RNA polymerase II transcription regulatory region sequence-specific DNA binding [GO:0000977]; DNA-binding transcription factor activity, RNA polymerase II-specific [GO:0000981]; DNA-binding transcription activator activity, RNA polymerase II-specific [GO:0001228]; protein binding [GO:0005515]; sequence-specific DNA binding [GO:0043565]; sequence-specific double-stranded DNA binding [GO:1990837]; RNA polymerase II cis-regulatory region sequence-specific DNA binding [GO:0000978]	chromatin [GO:0000785]; RNA polymerase II transcription regulator complex [GO:0090575]
Nafisa_PRO3	DNA-binding protein RFX5	RFX5	P48382	P48382	4.2966	-0.2739	XT NP A	2023ms1276	negative regulation of transcription by RNA polymerase II [GO:0000122]; positive regulation of transcription by RNA polymerase II [GO:0045944]; regulation of transcription by RNA polymerase II [GO:0006357]	RNA polymerase II transcription regulatory region sequence-specific DNA binding [GO:0000977]; DNA-binding transcription factor activity, RNA polymerase II-specific [GO:0000981]; DNA-binding transcription activator activity, RNA polymerase II-specific [GO:0001228]; protein binding [GO:0005515]; sequence-specific DNA binding [GO:0043565]; sequence-specific double-stranded DNA binding [GO:1990837]; RNA polymerase II cis-regulatory region sequence-specific DNA binding [GO:0000978]	chromatin [GO:0000785]; RNA polymerase II transcription regulator complex [GO:0090575]
Nafisa_PRO2	DNA-binding protein RFX5	RFX5	P48382	P48382	4.3873	-0.1645	XT NP A	2023ms1276	negative regulation of transcription by RNA polymerase II [GO:0000122]; positive regulation of transcription by RNA polymerase II [GO:0045944]; regulation of transcription by RNA polymerase II [GO:0006357]	RNA polymerase II transcription regulatory region sequence-specific DNA binding [GO:0000977]; DNA-binding transcription factor activity, RNA polymerase II-specific [GO:0000981]; DNA-binding transcription activator activity, RNA polymerase II-specific [GO:0001228]; protein binding [GO:0005515]; sequence-specific DNA binding [GO:0043565]; sequence-specific double-stranded DNA binding [GO:1990837]; RNA polymerase II cis-regulatory region sequence-specific DNA binding [GO:0000978]	chromatin [GO:0000785]; RNA polymerase II transcription regulator complex [GO:0090575]
Nafisa_PRO1	DNA-binding protein RFX5	RFX5	P48382	P48382	4.2068	-0.3404	XT NP A	2023ms1276	negative regulation of transcription by RNA polymerase II [GO:0000122]; positive regulation of transcription by RNA polymerase II [GO:0045944]; regulation of transcription by RNA polymerase II [GO:0006357]	RNA polymerase II transcription regulatory region sequence-specific DNA binding [GO:0000977]; DNA-binding transcription factor activity, RNA polymerase II-specific [GO:0000981]; DNA-binding transcription activator activity, RNA polymerase II-specific [GO:0001228]; protein binding [GO:0005515]; sequence-specific DNA binding [GO:0043565]; sequence-specific double-stranded DNA binding [GO:1990837]; RNA polymerase II cis-regulatory region sequence-specific DNA binding [GO:0000978]	chromatin [GO:0000785]; RNA polymerase II transcription regulator complex [GO:0090575]
Nafisa_SEN7	Histone H2B type 1-N	H2BC15	A0A024RCJ9	Q99877	8.2833	3.6705	XT NP A	2023ms1276	nucleosome assembly [GO:0006334]	DNA binding [GO:0003677]; protein heterodimerization activity [GO:0046982]	nucleus [GO:0005634]; nucleoplasm [GO:0005654]; cytosol [GO:0005829]; extracellular exosome [GO:0070062]; nucleosome [GO:0000786]
Nafisa_SEN6	Histone H2B type 1-N	H2BC15	A0A024RCJ9	Q99877	8.3536	3.7265	XT NP A	2023ms1276	nucleosome assembly [GO:0006334]	DNA binding [GO:0003677]; protein heterodimerization activity [GO:0046982]	nucleus [GO:0005634]; nucleoplasm [GO:0005654]; cytosol [GO:0005829]; extracellular exosome [GO:0070062]; nucleosome [GO:0000786]
Nafisa_SEN5	Histone H2B type 1-N	H2BC15	A0A024RCJ9	Q99877	8.3228	3.6697	XT NP A	2023ms1276	nucleosome assembly [GO:0006334]	DNA binding [GO:0003677]; protein heterodimerization activity [GO:0046982]	nucleus [GO:0005634]; nucleoplasm [GO:0005654]; cytosol [GO:0005829]; extracellular exosome [GO:0070062]; nucleosome [GO:0000786]
Nafisa_SEN4	Histone H2B type 1-N	H2BC15	A0A024RCJ9	Q99877	8.273	3.6526	XT NP A	2023ms1276	nucleosome assembly [GO:0006334]	DNA binding [GO:0003677]; protein heterodimerization activity [GO:0046982]	nucleus [GO:0005634]; nucleoplasm [GO:0005654]; cytosol [GO:0005829]; extracellular exosome [GO:0070062]; nucleosome [GO:0000786]
Nafisa_SEN3	Histone H2B type 1-N	H2BC15	A0A024RCJ9	Q99877	8.3211	3.7015	XT NP A	2023ms1276	nucleosome assembly [GO:0006334]	DNA binding [GO:0003677]; protein heterodimerization activity [GO:0046982]	nucleus [GO:0005634]; nucleoplasm [GO:0005654]; cytosol [GO:0005829]; extracellular exosome [GO:0070062]; nucleosome [GO:0000786]
Nafisa_SEN2	Histone H2B type 1-N	H2BC15	A0A024RCJ9	Q99877	8.3755	3.7426	XT NP A	2023ms1276	nucleosome assembly [GO:0006334]	DNA binding [GO:0003677]; protein heterodimerization activity [GO:0046982]	nucleus [GO:0005634]; nucleoplasm [GO:0005654]; cytosol [GO:0005829]; extracellular exosome [GO:0070062]; nucleosome [GO:0000786]
Nafisa_SEN1	Histone H2B type 1-N	H2BC15	A0A024RCJ9	Q99877	8.3707	3.753	XT NP A	2023ms1276	nucleosome assembly [GO:0006334]	DNA binding [GO:0003677]; protein heterodimerization activity [GO:0046982]	nucleus [GO:0005634]; nucleoplasm [GO:0005654]; cytosol [GO:0005829]; extracellular exosome [GO:0070062]; nucleosome [GO:0000786]
Nafisa_PRO7	Histone H2B type 1-N	H2BC15	A0A024RCJ9	Q99877	7.7196	3.1648	XT NP A	2023ms1276	nucleosome assembly [GO:0006334]	DNA binding [GO:0003677]; protein heterodimerization activity [GO:0046982]	nucleus [GO:0005634]; nucleoplasm [GO:0005654]; cytosol [GO:0005829]; extracellular exosome [GO:0070062]; nucleosome [GO:0000786]
Nafisa_PRO6	Histone H2B type 1-N	H2BC15	A0A024RCJ9	Q99877	7.634	3.089	XT NP A	2023ms1276	nucleosome assembly [GO:0006334]	DNA binding [GO:0003677]; protein heterodimerization activity [GO:0046982]	nucleus [GO:0005634]; nucleoplasm [GO:0005654]; cytosol [GO:0005829]; extracellular exosome [GO:0070062]; nucleosome [GO:0000786]
Nafisa_PRO5	Histone H2B type 1-N	H2BC15	A0A024RCJ9	Q99877	7.6686	3.1314	XT NP A	2023ms1276	nucleosome assembly [GO:0006334]	DNA binding [GO:0003677]; protein heterodimerization activity [GO:0046982]	nucleus [GO:0005634]; nucleoplasm [GO:0005654]; cytosol [GO:0005829]; extracellular exosome [GO:0070062]; nucleosome [GO:0000786]
Nafisa_PRO4	Histone H2B type 1-N	H2BC15	A0A024RCJ9	Q99877	7.722	3.1497	XT NP A	2023ms1276	nucleosome assembly [GO:0006334]	DNA binding [GO:0003677]; protein heterodimerization activity [GO:0046982]	nucleus [GO:0005634]; nucleoplasm [GO:0005654]; cytosol [GO:0005829]; extracellular exosome [GO:0070062]; nucleosome [GO:0000786]
Nafisa_PRO3	Histone H2B type 1-N	H2BC15	A0A024RCJ9	Q99877	7.747	3.1764	XT NP A	2023ms1276	nucleosome assembly [GO:0006334]	DNA binding [GO:0003677]; protein heterodimerization activity [GO:0046982]	nucleus [GO:0005634]; nucleoplasm [GO:0005654]; cytosol [GO:0005829]; extracellular exosome [GO:0070062]; nucleosome [GO:0000786]
Nafisa_PRO2	Histone H2B type 1-N	H2BC15	A0A024RCJ9	Q99877	7.7146	3.1628	XT NP A	2023ms1276	nucleosome assembly [GO:0006334]	DNA binding [GO:0003677]; protein heterodimerization activity [GO:0046982]	nucleus [GO:0005634]; nucleoplasm [GO:0005654]; cytosol [GO:0005829]; extracellular exosome [GO:0070062]; nucleosome [GO:0000786]
Nafisa_PRO1	Histone H2B type 1-N	H2BC15	A0A024RCJ9	Q99877	7.6343	3.087	XT NP A	2023ms1276	nucleosome assembly [GO:0006334]	DNA binding [GO:0003677]; protein heterodimerization activity [GO:0046982]	nucleus [GO:0005634]; nucleoplasm [GO:0005654]; cytosol [GO:0005829]; extracellular exosome [GO:0070062]; nucleosome [GO:0000786]
Nafisa_SEN7	Thyroxine-binding globulin	SERPINA7	P05543	Q9TT36	6.9223	2.3095	XT NP B	2023ms1276	NA	NA	NA
Nafisa_SEN6	Thyroxine-binding globulin	SERPINA7	P05543	Q9TT36	6.9115	2.2844	XT NP B	2023ms1276	NA	NA	NA
Nafisa_SEN5	Thyroxine-binding globulin	SERPINA7	P05543	Q9TT36	6.8972	2.2441	XT NP B	2023ms1276	NA	NA	NA
Nafisa_SEN4	Thyroxine-binding globulin	SERPINA7	P05543	Q9TT36	6.9335	2.3132	XT NP B	2023ms1276	NA	NA	NA
Nafisa_SEN3	Thyroxine-binding globulin	SERPINA7	P05543	Q9TT36	6.9055	2.2858	XT NP B	2023ms1276	NA	NA	NA
Nafisa_SEN2	Thyroxine-binding globulin	SERPINA7	P05543	Q9TT36	6.8846	2.2517	XT NP B	2023ms1276	NA	NA	NA
Nafisa_SEN1	Thyroxine-binding globulin	SERPINA7	P05543	Q9TT36	6.9051	2.2874	XT NP B	2023ms1276	NA	NA	NA
Nafisa_PRO7	Thyroxine-binding globulin	SERPINA7	P05543	Q9TT36	6.9327	2.3778	XT NP B	2023ms1276	NA	NA	NA
Nafisa_PRO6	Thyroxine-binding globulin	SERPINA7	P05543	Q9TT36	6.9389	2.3939	XT NP B	2023ms1276	NA	NA	NA
Nafisa_PRO5	Thyroxine-binding globulin	SERPINA7	P05543	Q9TT36	6.9473	2.4101	XT NP B	2023ms1276	NA	NA	NA
Nafisa_PRO4	Thyroxine-binding globulin	SERPINA7	P05543	Q9TT36	6.9385	2.3663	XT NP B	2023ms1276	NA	NA	NA
Nafisa_PRO3	Thyroxine-binding globulin	SERPINA7	P05543	Q9TT36	6.9374	2.3668	XT NP B	2023ms1276	NA	NA	NA
Nafisa_PRO2	Thyroxine-binding globulin	SERPINA7	P05543	Q9TT36	6.9237	2.3719	XT NP B	2023ms1276	NA	NA	NA
Nafisa_PRO1	Thyroxine-binding globulin	SERPINA7	P05543	Q9TT36	6.9372	2.3899	XT NP B	2023ms1276	NA	NA	NA
Nafisa_SEN7	E2F-associated phosphoprotein	EAPP	Q56P03	Q56P03	4.0921	-0.5207	XT NP A	2023ms1276	positive regulation of cell population proliferation [GO:0008284]; positive regulation of transcription elongation from RNA polymerase II promoter [GO:0032968]; negative regulation of transcription elongation from RNA polymerase II promoter [GO:0034244]	protein binding [GO:0005515]	nucleus [GO:0005634]; cytoplasm [GO:0005737]
Nafisa_SEN6	E2F-associated phosphoprotein	EAPP	Q56P03	Q56P03	4.1028	-0.5243	XT NP A	2023ms1276	positive regulation of cell population proliferation [GO:0008284]; positive regulation of transcription elongation from RNA polymerase II promoter [GO:0032968]; negative regulation of transcription elongation from RNA polymerase II promoter [GO:0034244]	protein binding [GO:0005515]	nucleus [GO:0005634]; cytoplasm [GO:0005737]
Nafisa_SEN5	E2F-associated phosphoprotein	EAPP	Q56P03	Q56P03	4.1453	-0.5078	XT NP A	2023ms1276	positive regulation of cell population proliferation [GO:0008284]; positive regulation of transcription elongation from RNA polymerase II promoter [GO:0032968]; negative regulation of transcription elongation from RNA polymerase II promoter [GO:0034244]	protein binding [GO:0005515]	nucleus [GO:0005634]; cytoplasm [GO:0005737]
Nafisa_SEN4	E2F-associated phosphoprotein	EAPP	Q56P03	Q56P03	4.0705	-0.5498	XT NP A	2023ms1276	positive regulation of cell population proliferation [GO:0008284]; positive regulation of transcription elongation from RNA polymerase II promoter [GO:0032968]; negative regulation of transcription elongation from RNA polymerase II promoter [GO:0034244]	protein binding [GO:0005515]	nucleus [GO:0005634]; cytoplasm [GO:0005737]
Nafisa_SEN3	E2F-associated phosphoprotein	EAPP	Q56P03	Q56P03	4.0404	-0.5793	XT NP A	2023ms1276	positive regulation of cell population proliferation [GO:0008284]; positive regulation of transcription elongation from RNA polymerase II promoter [GO:0032968]; negative regulation of transcription elongation from RNA polymerase II promoter [GO:0034244]	protein binding [GO:0005515]	nucleus [GO:0005634]; cytoplasm [GO:0005737]
Nafisa_SEN2	E2F-associated phosphoprotein	EAPP	Q56P03	Q56P03	4.0345	-0.5985	XT NP A	2023ms1276	positive regulation of cell population proliferation [GO:0008284]; positive regulation of transcription elongation from RNA polymerase II promoter [GO:0032968]; negative regulation of transcription elongation from RNA polymerase II promoter [GO:0034244]	protein binding [GO:0005515]	nucleus [GO:0005634]; cytoplasm [GO:0005737]
Nafisa_SEN1	E2F-associated phosphoprotein	EAPP	Q56P03	Q56P03	4.0848	-0.5329	XT NP A	2023ms1276	positive regulation of cell population proliferation [GO:0008284]; positive regulation of transcription elongation from RNA polymerase II promoter [GO:0032968]; negative regulation of transcription elongation from RNA polymerase II promoter [GO:0034244]	protein binding [GO:0005515]	nucleus [GO:0005634]; cytoplasm [GO:0005737]
Nafisa_PRO7	E2F-associated phosphoprotein	EAPP	Q56P03	Q56P03	3.5765	-0.9784	XT NP A	2023ms1276	positive regulation of cell population proliferation [GO:0008284]; positive regulation of transcription elongation from RNA polymerase II promoter [GO:0032968]; negative regulation of transcription elongation from RNA polymerase II promoter [GO:0034244]	protein binding [GO:0005515]	nucleus [GO:0005634]; cytoplasm [GO:0005737]
Nafisa_PRO4	E2F-associated phosphoprotein	EAPP	Q56P03	Q56P03	3.9407	-0.6316	XT NP A	2023ms1276	positive regulation of cell population proliferation [GO:0008284]; positive regulation of transcription elongation from RNA polymerase II promoter [GO:0032968]; negative regulation of transcription elongation from RNA polymerase II promoter [GO:0034244]	protein binding [GO:0005515]	nucleus [GO:0005634]; cytoplasm [GO:0005737]
Nafisa_PRO3	E2F-associated phosphoprotein	EAPP	Q56P03	Q56P03	4.0109	-0.5596	XT NP A	2023ms1276	positive regulation of cell population proliferation [GO:0008284]; positive regulation of transcription elongation from RNA polymerase II promoter [GO:0032968]; negative regulation of transcription elongation from RNA polymerase II promoter [GO:0034244]	protein binding [GO:0005515]	nucleus [GO:0005634]; cytoplasm [GO:0005737]
Nafisa_SEN7	Nucleolar protein 16	NOP16	Q9Y3C1	Q9Y3C1	5.2898	0.6771	XT NP A	2023ms1276	ribosomal large subunit biogenesis [GO:0042273]	RNA binding [GO:0003723]	nucleoplasm [GO:0005654]; nucleolus [GO:0005730]; intracellular membrane-bounded organelle [GO:0043231]
Nafisa_SEN6	Nucleolar protein 16	NOP16	Q9Y3C1	Q9Y3C1	5.3353	0.7082	XT NP A	2023ms1276	ribosomal large subunit biogenesis [GO:0042273]	RNA binding [GO:0003723]	nucleoplasm [GO:0005654]; nucleolus [GO:0005730]; intracellular membrane-bounded organelle [GO:0043231]
Nafisa_SEN5	Nucleolar protein 16	NOP16	Q9Y3C1	Q9Y3C1	5.4017	0.7486	XT NP A	2023ms1276	ribosomal large subunit biogenesis [GO:0042273]	RNA binding [GO:0003723]	nucleoplasm [GO:0005654]; nucleolus [GO:0005730]; intracellular membrane-bounded organelle [GO:0043231]
Nafisa_SEN4	Nucleolar protein 16	NOP16	Q9Y3C1	Q9Y3C1	5.3108	0.6904	XT NP A	2023ms1276	ribosomal large subunit biogenesis [GO:0042273]	RNA binding [GO:0003723]	nucleoplasm [GO:0005654]; nucleolus [GO:0005730]; intracellular membrane-bounded organelle [GO:0043231]
Nafisa_SEN3	Nucleolar protein 16	NOP16	Q9Y3C1	Q9Y3C1	5.2951	0.6755	XT NP A	2023ms1276	ribosomal large subunit biogenesis [GO:0042273]	RNA binding [GO:0003723]	nucleoplasm [GO:0005654]; nucleolus [GO:0005730]; intracellular membrane-bounded organelle [GO:0043231]
Nafisa_SEN2	Nucleolar protein 16	NOP16	Q9Y3C1	Q9Y3C1	5.3366	0.7037	XT NP A	2023ms1276	ribosomal large subunit biogenesis [GO:0042273]	RNA binding [GO:0003723]	nucleoplasm [GO:0005654]; nucleolus [GO:0005730]; intracellular membrane-bounded organelle [GO:0043231]
Nafisa_SEN1	Nucleolar protein 16	NOP16	Q9Y3C1	Q9Y3C1	5.3105	0.6928	XT NP A	2023ms1276	ribosomal large subunit biogenesis [GO:0042273]	RNA binding [GO:0003723]	nucleoplasm [GO:0005654]; nucleolus [GO:0005730]; intracellular membrane-bounded organelle [GO:0043231]
Nafisa_PRO7	Nucleolar protein 16	NOP16	Q9Y3C1	Q9Y3C1	5.1149	0.5601	XT NP A	2023ms1276	ribosomal large subunit biogenesis [GO:0042273]	RNA binding [GO:0003723]	nucleoplasm [GO:0005654]; nucleolus [GO:0005730]; intracellular membrane-bounded organelle [GO:0043231]
Nafisa_PRO6	Nucleolar protein 16	NOP16	Q9Y3C1	Q9Y3C1	5.0124	0.4673	XT NP A	2023ms1276	ribosomal large subunit biogenesis [GO:0042273]	RNA binding [GO:0003723]	nucleoplasm [GO:0005654]; nucleolus [GO:0005730]; intracellular membrane-bounded organelle [GO:0043231]
Nafisa_PRO5	Nucleolar protein 16	NOP16	Q9Y3C1	Q9Y3C1	5.0655	0.5283	XT NP A	2023ms1276	ribosomal large subunit biogenesis [GO:0042273]	RNA binding [GO:0003723]	nucleoplasm [GO:0005654]; nucleolus [GO:0005730]; intracellular membrane-bounded organelle [GO:0043231]
Nafisa_PRO4	Nucleolar protein 16	NOP16	Q9Y3C1	Q9Y3C1	5.0952	0.523	XT NP A	2023ms1276	ribosomal large subunit biogenesis [GO:0042273]	RNA binding [GO:0003723]	nucleoplasm [GO:0005654]; nucleolus [GO:0005730]; intracellular membrane-bounded organelle [GO:0043231]
Nafisa_PRO3	Nucleolar protein 16	NOP16	Q9Y3C1	Q9Y3C1	5.111	0.5404	XT NP A	2023ms1276	ribosomal large subunit biogenesis [GO:0042273]	RNA binding [GO:0003723]	nucleoplasm [GO:0005654]; nucleolus [GO:0005730]; intracellular membrane-bounded organelle [GO:0043231]
Nafisa_PRO2	Nucleolar protein 16	NOP16	Q9Y3C1	Q9Y3C1	5.0158	0.464	XT NP A	2023ms1276	ribosomal large subunit biogenesis [GO:0042273]	RNA binding [GO:0003723]	nucleoplasm [GO:0005654]; nucleolus [GO:0005730]; intracellular membrane-bounded organelle [GO:0043231]
Nafisa_PRO1	Nucleolar protein 16	NOP16	Q9Y3C1	Q9Y3C1	5.018	0.4708	XT NP A	2023ms1276	ribosomal large subunit biogenesis [GO:0042273]	RNA binding [GO:0003723]	nucleoplasm [GO:0005654]; nucleolus [GO:0005730]; intracellular membrane-bounded organelle [GO:0043231]
Nafisa_SEN7	26S proteasome regulatory subunit 6A	PSMC3	A0A140VK42	P17980	5.7056	1.0928	XT NP A	2023ms1276	protein catabolic process [GO:0030163]; modulation by host of viral transcription [GO:0043921]; positive regulation of transcription by RNA polymerase II [GO:0045944]; positive regulation of proteasomal protein catabolic process [GO:1901800]; proteasome-mediated ubiquitin-dependent protein catabolic process [GO:0043161]	protein binding [GO:0005515]; ATP binding [GO:0005524]; proteasome-activating activity [GO:0036402]; identical protein binding [GO:0042802]	P-body [GO:0000932]; extracellular region [GO:0005576]; nucleus [GO:0005634]; nucleoplasm [GO:0005654]; cytosol [GO:0005829]; membrane [GO:0016020]; secretory granule lumen [GO:0034774]; ficolin-1-rich granule lumen [GO:1904813]; proteasome complex [GO:0000502]; proteasome accessory complex [GO:0022624]; proteasome regulatory particle, base subcomplex [GO:0008540]
Nafisa_SEN6	26S proteasome regulatory subunit 6A	PSMC3	A0A140VK42	P17980	5.7081	1.081	XT NP A	2023ms1276	protein catabolic process [GO:0030163]; modulation by host of viral transcription [GO:0043921]; positive regulation of transcription by RNA polymerase II [GO:0045944]; positive regulation of proteasomal protein catabolic process [GO:1901800]; proteasome-mediated ubiquitin-dependent protein catabolic process [GO:0043161]	protein binding [GO:0005515]; ATP binding [GO:0005524]; proteasome-activating activity [GO:0036402]; identical protein binding [GO:0042802]	P-body [GO:0000932]; extracellular region [GO:0005576]; nucleus [GO:0005634]; nucleoplasm [GO:0005654]; cytosol [GO:0005829]; membrane [GO:0016020]; secretory granule lumen [GO:0034774]; ficolin-1-rich granule lumen [GO:1904813]; proteasome complex [GO:0000502]; proteasome accessory complex [GO:0022624]; proteasome regulatory particle, base subcomplex [GO:0008540]
Nafisa_SEN5	26S proteasome regulatory subunit 6A	PSMC3	A0A140VK42	P17980	5.7321	1.0789	XT NP A	2023ms1276	protein catabolic process [GO:0030163]; modulation by host of viral transcription [GO:0043921]; positive regulation of transcription by RNA polymerase II [GO:0045944]; positive regulation of proteasomal protein catabolic process [GO:1901800]; proteasome-mediated ubiquitin-dependent protein catabolic process [GO:0043161]	protein binding [GO:0005515]; ATP binding [GO:0005524]; proteasome-activating activity [GO:0036402]; identical protein binding [GO:0042802]	P-body [GO:0000932]; extracellular region [GO:0005576]; nucleus [GO:0005634]; nucleoplasm [GO:0005654]; cytosol [GO:0005829]; membrane [GO:0016020]; secretory granule lumen [GO:0034774]; ficolin-1-rich granule lumen [GO:1904813]; proteasome complex [GO:0000502]; proteasome accessory complex [GO:0022624]; proteasome regulatory particle, base subcomplex [GO:0008540]
Nafisa_SEN4	26S proteasome regulatory subunit 6A	PSMC3	A0A140VK42	P17980	5.679	1.0587	XT NP A	2023ms1276	protein catabolic process [GO:0030163]; modulation by host of viral transcription [GO:0043921]; positive regulation of transcription by RNA polymerase II [GO:0045944]; positive regulation of proteasomal protein catabolic process [GO:1901800]; proteasome-mediated ubiquitin-dependent protein catabolic process [GO:0043161]	protein binding [GO:0005515]; ATP binding [GO:0005524]; proteasome-activating activity [GO:0036402]; identical protein binding [GO:0042802]	P-body [GO:0000932]; extracellular region [GO:0005576]; nucleus [GO:0005634]; nucleoplasm [GO:0005654]; cytosol [GO:0005829]; membrane [GO:0016020]; secretory granule lumen [GO:0034774]; ficolin-1-rich granule lumen [GO:1904813]; proteasome complex [GO:0000502]; proteasome accessory complex [GO:0022624]; proteasome regulatory particle, base subcomplex [GO:0008540]
Nafisa_SEN3	26S proteasome regulatory subunit 6A	PSMC3	A0A140VK42	P17980	5.7068	1.0871	XT NP A	2023ms1276	protein catabolic process [GO:0030163]; modulation by host of viral transcription [GO:0043921]; positive regulation of transcription by RNA polymerase II [GO:0045944]; positive regulation of proteasomal protein catabolic process [GO:1901800]; proteasome-mediated ubiquitin-dependent protein catabolic process [GO:0043161]	protein binding [GO:0005515]; ATP binding [GO:0005524]; proteasome-activating activity [GO:0036402]; identical protein binding [GO:0042802]	P-body [GO:0000932]; extracellular region [GO:0005576]; nucleus [GO:0005634]; nucleoplasm [GO:0005654]; cytosol [GO:0005829]; membrane [GO:0016020]; secretory granule lumen [GO:0034774]; ficolin-1-rich granule lumen [GO:1904813]; proteasome complex [GO:0000502]; proteasome accessory complex [GO:0022624]; proteasome regulatory particle, base subcomplex [GO:0008540]
Nafisa_SEN2	26S proteasome regulatory subunit 6A	PSMC3	A0A140VK42	P17980	5.6957	1.0627	XT NP A	2023ms1276	protein catabolic process [GO:0030163]; modulation by host of viral transcription [GO:0043921]; positive regulation of transcription by RNA polymerase II [GO:0045944]; positive regulation of proteasomal protein catabolic process [GO:1901800]; proteasome-mediated ubiquitin-dependent protein catabolic process [GO:0043161]	protein binding [GO:0005515]; ATP binding [GO:0005524]; proteasome-activating activity [GO:0036402]; identical protein binding [GO:0042802]	P-body [GO:0000932]; extracellular region [GO:0005576]; nucleus [GO:0005634]; nucleoplasm [GO:0005654]; cytosol [GO:0005829]; membrane [GO:0016020]; secretory granule lumen [GO:0034774]; ficolin-1-rich granule lumen [GO:1904813]; proteasome complex [GO:0000502]; proteasome accessory complex [GO:0022624]; proteasome regulatory particle, base subcomplex [GO:0008540]
Nafisa_SEN1	26S proteasome regulatory subunit 6A	PSMC3	A0A140VK42	P17980	5.7128	1.0951	XT NP A	2023ms1276	protein catabolic process [GO:0030163]; modulation by host of viral transcription [GO:0043921]; positive regulation of transcription by RNA polymerase II [GO:0045944]; positive regulation of proteasomal protein catabolic process [GO:1901800]; proteasome-mediated ubiquitin-dependent protein catabolic process [GO:0043161]	protein binding [GO:0005515]; ATP binding [GO:0005524]; proteasome-activating activity [GO:0036402]; identical protein binding [GO:0042802]	P-body [GO:0000932]; extracellular region [GO:0005576]; nucleus [GO:0005634]; nucleoplasm [GO:0005654]; cytosol [GO:0005829]; membrane [GO:0016020]; secretory granule lumen [GO:0034774]; ficolin-1-rich granule lumen [GO:1904813]; proteasome complex [GO:0000502]; proteasome accessory complex [GO:0022624]; proteasome regulatory particle, base subcomplex [GO:0008540]
Nafisa_PRO7	26S proteasome regulatory subunit 6A	PSMC3	A0A140VK42	P17980	5.5221	0.9672	XT NP A	2023ms1276	protein catabolic process [GO:0030163]; modulation by host of viral transcription [GO:0043921]; positive regulation of transcription by RNA polymerase II [GO:0045944]; positive regulation of proteasomal protein catabolic process [GO:1901800]; proteasome-mediated ubiquitin-dependent protein catabolic process [GO:0043161]	protein binding [GO:0005515]; ATP binding [GO:0005524]; proteasome-activating activity [GO:0036402]; identical protein binding [GO:0042802]	P-body [GO:0000932]; extracellular region [GO:0005576]; nucleus [GO:0005634]; nucleoplasm [GO:0005654]; cytosol [GO:0005829]; membrane [GO:0016020]; secretory granule lumen [GO:0034774]; ficolin-1-rich granule lumen [GO:1904813]; proteasome complex [GO:0000502]; proteasome accessory complex [GO:0022624]; proteasome regulatory particle, base subcomplex [GO:0008540]
Nafisa_PRO6	26S proteasome regulatory subunit 6A	PSMC3	A0A140VK42	P17980	5.5004	0.9553	XT NP A	2023ms1276	protein catabolic process [GO:0030163]; modulation by host of viral transcription [GO:0043921]; positive regulation of transcription by RNA polymerase II [GO:0045944]; positive regulation of proteasomal protein catabolic process [GO:1901800]; proteasome-mediated ubiquitin-dependent protein catabolic process [GO:0043161]	protein binding [GO:0005515]; ATP binding [GO:0005524]; proteasome-activating activity [GO:0036402]; identical protein binding [GO:0042802]	P-body [GO:0000932]; extracellular region [GO:0005576]; nucleus [GO:0005634]; nucleoplasm [GO:0005654]; cytosol [GO:0005829]; membrane [GO:0016020]; secretory granule lumen [GO:0034774]; ficolin-1-rich granule lumen [GO:1904813]; proteasome complex [GO:0000502]; proteasome accessory complex [GO:0022624]; proteasome regulatory particle, base subcomplex [GO:0008540]
Nafisa_PRO5	26S proteasome regulatory subunit 6A	PSMC3	A0A140VK42	P17980	5.4934	0.9562	XT NP A	2023ms1276	protein catabolic process [GO:0030163]; modulation by host of viral transcription [GO:0043921]; positive regulation of transcription by RNA polymerase II [GO:0045944]; positive regulation of proteasomal protein catabolic process [GO:1901800]; proteasome-mediated ubiquitin-dependent protein catabolic process [GO:0043161]	protein binding [GO:0005515]; ATP binding [GO:0005524]; proteasome-activating activity [GO:0036402]; identical protein binding [GO:0042802]	P-body [GO:0000932]; extracellular region [GO:0005576]; nucleus [GO:0005634]; nucleoplasm [GO:0005654]; cytosol [GO:0005829]; membrane [GO:0016020]; secretory granule lumen [GO:0034774]; ficolin-1-rich granule lumen [GO:1904813]; proteasome complex [GO:0000502]; proteasome accessory complex [GO:0022624]; proteasome regulatory particle, base subcomplex [GO:0008540]
Nafisa_PRO4	26S proteasome regulatory subunit 6A	PSMC3	A0A140VK42	P17980	5.5346	0.9623	XT NP A	2023ms1276	protein catabolic process [GO:0030163]; modulation by host of viral transcription [GO:0043921]; positive regulation of transcription by RNA polymerase II [GO:0045944]; positive regulation of proteasomal protein catabolic process [GO:1901800]; proteasome-mediated ubiquitin-dependent protein catabolic process [GO:0043161]	protein binding [GO:0005515]; ATP binding [GO:0005524]; proteasome-activating activity [GO:0036402]; identical protein binding [GO:0042802]	P-body [GO:0000932]; extracellular region [GO:0005576]; nucleus [GO:0005634]; nucleoplasm [GO:0005654]; cytosol [GO:0005829]; membrane [GO:0016020]; secretory granule lumen [GO:0034774]; ficolin-1-rich granule lumen [GO:1904813]; proteasome complex [GO:0000502]; proteasome accessory complex [GO:0022624]; proteasome regulatory particle, base subcomplex [GO:0008540]
Nafisa_PRO3	26S proteasome regulatory subunit 6A	PSMC3	A0A140VK42	P17980	5.5029	0.9324	XT NP A	2023ms1276	protein catabolic process [GO:0030163]; modulation by host of viral transcription [GO:0043921]; positive regulation of transcription by RNA polymerase II [GO:0045944]; positive regulation of proteasomal protein catabolic process [GO:1901800]; proteasome-mediated ubiquitin-dependent protein catabolic process [GO:0043161]	protein binding [GO:0005515]; ATP binding [GO:0005524]; proteasome-activating activity [GO:0036402]; identical protein binding [GO:0042802]	P-body [GO:0000932]; extracellular region [GO:0005576]; nucleus [GO:0005634]; nucleoplasm [GO:0005654]; cytosol [GO:0005829]; membrane [GO:0016020]; secretory granule lumen [GO:0034774]; ficolin-1-rich granule lumen [GO:1904813]; proteasome complex [GO:0000502]; proteasome accessory complex [GO:0022624]; proteasome regulatory particle, base subcomplex [GO:0008540]
Nafisa_PRO2	26S proteasome regulatory subunit 6A	PSMC3	A0A140VK42	P17980	5.5123	0.9605	XT NP A	2023ms1276	protein catabolic process [GO:0030163]; modulation by host of viral transcription [GO:0043921]; positive regulation of transcription by RNA polymerase II [GO:0045944]; positive regulation of proteasomal protein catabolic process [GO:1901800]; proteasome-mediated ubiquitin-dependent protein catabolic process [GO:0043161]	protein binding [GO:0005515]; ATP binding [GO:0005524]; proteasome-activating activity [GO:0036402]; identical protein binding [GO:0042802]	P-body [GO:0000932]; extracellular region [GO:0005576]; nucleus [GO:0005634]; nucleoplasm [GO:0005654]; cytosol [GO:0005829]; membrane [GO:0016020]; secretory granule lumen [GO:0034774]; ficolin-1-rich granule lumen [GO:1904813]; proteasome complex [GO:0000502]; proteasome accessory complex [GO:0022624]; proteasome regulatory particle, base subcomplex [GO:0008540]
Nafisa_PRO1	26S proteasome regulatory subunit 6A	PSMC3	A0A140VK42	P17980	5.5023	0.955	XT NP A	2023ms1276	protein catabolic process [GO:0030163]; modulation by host of viral transcription [GO:0043921]; positive regulation of transcription by RNA polymerase II [GO:0045944]; positive regulation of proteasomal protein catabolic process [GO:1901800]; proteasome-mediated ubiquitin-dependent protein catabolic process [GO:0043161]	protein binding [GO:0005515]; ATP binding [GO:0005524]; proteasome-activating activity [GO:0036402]; identical protein binding [GO:0042802]	P-body [GO:0000932]; extracellular region [GO:0005576]; nucleus [GO:0005634]; nucleoplasm [GO:0005654]; cytosol [GO:0005829]; membrane [GO:0016020]; secretory granule lumen [GO:0034774]; ficolin-1-rich granule lumen [GO:1904813]; proteasome complex [GO:0000502]; proteasome accessory complex [GO:0022624]; proteasome regulatory particle, base subcomplex [GO:0008540]
Nafisa_SEN7	Protein MEMO1;Isoform of Q9Y316, Isoform 3 of Protein MEMO1	MEMO1;MEMO1	NA	Q9Y316;Q9Y316-3	5.28	0.6672	XT NP B	2023ms1276	regulation of microtubule-based process [GO:0032886];	protein binding [GO:0005515];	nucleus [GO:0005634]; cytosol [GO:0005829];
Nafisa_SEN6	Protein MEMO1;Isoform of Q9Y316, Isoform 3 of Protein MEMO1	MEMO1;MEMO1	NA	Q9Y316;Q9Y316-3	5.3158	0.6887	XT NP B	2023ms1276	regulation of microtubule-based process [GO:0032886];	protein binding [GO:0005515];	nucleus [GO:0005634]; cytosol [GO:0005829];
Nafisa_SEN5	Protein MEMO1;Isoform of Q9Y316, Isoform 3 of Protein MEMO1	MEMO1;MEMO1	NA	Q9Y316;Q9Y316-3	5.3758	0.7227	XT NP B	2023ms1276	regulation of microtubule-based process [GO:0032886];	protein binding [GO:0005515];	nucleus [GO:0005634]; cytosol [GO:0005829];
Nafisa_SEN4	Protein MEMO1;Isoform of Q9Y316, Isoform 3 of Protein MEMO1	MEMO1;MEMO1	NA	Q9Y316;Q9Y316-3	5.2762	0.6559	XT NP B	2023ms1276	regulation of microtubule-based process [GO:0032886];	protein binding [GO:0005515];	nucleus [GO:0005634]; cytosol [GO:0005829];
Nafisa_SEN3	Protein MEMO1;Isoform of Q9Y316, Isoform 3 of Protein MEMO1	MEMO1;MEMO1	NA	Q9Y316;Q9Y316-3	5.2843	0.6647	XT NP B	2023ms1276	regulation of microtubule-based process [GO:0032886];	protein binding [GO:0005515];	nucleus [GO:0005634]; cytosol [GO:0005829];
Nafisa_SEN2	Protein MEMO1;Isoform of Q9Y316, Isoform 3 of Protein MEMO1	MEMO1;MEMO1	NA	Q9Y316;Q9Y316-3	5.315	0.682	XT NP B	2023ms1276	regulation of microtubule-based process [GO:0032886];	protein binding [GO:0005515];	nucleus [GO:0005634]; cytosol [GO:0005829];
Nafisa_SEN1	Protein MEMO1;Isoform of Q9Y316, Isoform 3 of Protein MEMO1	MEMO1;MEMO1	NA	Q9Y316;Q9Y316-3	5.2963	0.6785	XT NP B	2023ms1276	regulation of microtubule-based process [GO:0032886];	protein binding [GO:0005515];	nucleus [GO:0005634]; cytosol [GO:0005829];
Nafisa_PRO7	Protein MEMO1;Isoform of Q9Y316, Isoform 3 of Protein MEMO1	MEMO1;MEMO1	NA	Q9Y316;Q9Y316-3	4.8431	0.2882	XT NP B	2023ms1276	regulation of microtubule-based process [GO:0032886];	protein binding [GO:0005515];	nucleus [GO:0005634]; cytosol [GO:0005829];
Nafisa_PRO6	Protein MEMO1;Isoform of Q9Y316, Isoform 3 of Protein MEMO1	MEMO1;MEMO1	NA	Q9Y316;Q9Y316-3	4.8213	0.2762	XT NP B	2023ms1276	regulation of microtubule-based process [GO:0032886];	protein binding [GO:0005515];	nucleus [GO:0005634]; cytosol [GO:0005829];
Nafisa_PRO5	Protein MEMO1;Isoform of Q9Y316, Isoform 3 of Protein MEMO1	MEMO1;MEMO1	NA	Q9Y316;Q9Y316-3	4.8466	0.3094	XT NP B	2023ms1276	regulation of microtubule-based process [GO:0032886];	protein binding [GO:0005515];	nucleus [GO:0005634]; cytosol [GO:0005829];
Nafisa_PRO4	Protein MEMO1;Isoform of Q9Y316, Isoform 3 of Protein MEMO1	MEMO1;MEMO1	NA	Q9Y316;Q9Y316-3	4.8563	0.284	XT NP B	2023ms1276	regulation of microtubule-based process [GO:0032886];	protein binding [GO:0005515];	nucleus [GO:0005634]; cytosol [GO:0005829];
Nafisa_PRO3	Protein MEMO1;Isoform of Q9Y316, Isoform 3 of Protein MEMO1	MEMO1;MEMO1	NA	Q9Y316;Q9Y316-3	4.8452	0.2747	XT NP B	2023ms1276	regulation of microtubule-based process [GO:0032886];	protein binding [GO:0005515];	nucleus [GO:0005634]; cytosol [GO:0005829];
Nafisa_PRO2	Protein MEMO1;Isoform of Q9Y316, Isoform 3 of Protein MEMO1	MEMO1;MEMO1	NA	Q9Y316;Q9Y316-3	4.7986	0.2468	XT NP B	2023ms1276	regulation of microtubule-based process [GO:0032886];	protein binding [GO:0005515];	nucleus [GO:0005634]; cytosol [GO:0005829];
Nafisa_PRO1	Protein MEMO1;Isoform of Q9Y316, Isoform 3 of Protein MEMO1	MEMO1;MEMO1	NA	Q9Y316;Q9Y316-3	4.8336	0.2864	XT NP B	2023ms1276	regulation of microtubule-based process [GO:0032886];	protein binding [GO:0005515];	nucleus [GO:0005634]; cytosol [GO:0005829];
Nafisa_SEN7	Cell adhesion molecule L1 like;Cell adhesion molecule L1 like;Cell adhesion molecule L1 like	CHL1;CHL1;CHL1	NA	A0A3Q1MII1;A0A3Q1NDP4;F1MW33	5.2006	0.5879	XT NP B	2023ms1276	; ;	; ;	; ;
Nafisa_SEN6	Cell adhesion molecule L1 like;Cell adhesion molecule L1 like;Cell adhesion molecule L1 like	CHL1;CHL1;CHL1	NA	A0A3Q1MII1;A0A3Q1NDP4;F1MW33	5.1862	0.5591	XT NP B	2023ms1276	; ;	; ;	; ;
Nafisa_SEN5	Cell adhesion molecule L1 like;Cell adhesion molecule L1 like;Cell adhesion molecule L1 like	CHL1;CHL1;CHL1	NA	A0A3Q1MII1;A0A3Q1NDP4;F1MW33	5.1738	0.5207	XT NP B	2023ms1276	; ;	; ;	; ;
Nafisa_SEN4	Cell adhesion molecule L1 like;Cell adhesion molecule L1 like;Cell adhesion molecule L1 like	CHL1;CHL1;CHL1	NA	A0A3Q1MII1;A0A3Q1NDP4;F1MW33	5.2198	0.5995	XT NP B	2023ms1276	; ;	; ;	; ;
Nafisa_SEN3	Cell adhesion molecule L1 like;Cell adhesion molecule L1 like;Cell adhesion molecule L1 like	CHL1;CHL1;CHL1	NA	A0A3Q1MII1;A0A3Q1NDP4;F1MW33	5.1804	0.5607	XT NP B	2023ms1276	; ;	; ;	; ;
Nafisa_SEN2	Cell adhesion molecule L1 like;Cell adhesion molecule L1 like;Cell adhesion molecule L1 like	CHL1;CHL1;CHL1	NA	A0A3Q1MII1;A0A3Q1NDP4;F1MW33	5.1662	0.5333	XT NP B	2023ms1276	; ;	; ;	; ;
Nafisa_SEN1	Cell adhesion molecule L1 like;Cell adhesion molecule L1 like;Cell adhesion molecule L1 like	CHL1;CHL1;CHL1	NA	A0A3Q1MII1;A0A3Q1NDP4;F1MW33	5.1716	0.5539	XT NP B	2023ms1276	; ;	; ;	; ;
Nafisa_PRO7	Cell adhesion molecule L1 like;Cell adhesion molecule L1 like;Cell adhesion molecule L1 like	CHL1;CHL1;CHL1	NA	A0A3Q1MII1;A0A3Q1NDP4;F1MW33	5.2121	0.6572	XT NP B	2023ms1276	; ;	; ;	; ;
Nafisa_PRO6	Cell adhesion molecule L1 like;Cell adhesion molecule L1 like;Cell adhesion molecule L1 like	CHL1;CHL1;CHL1	NA	A0A3Q1MII1;A0A3Q1NDP4;F1MW33	5.2194	0.6744	XT NP B	2023ms1276	; ;	; ;	; ;
Nafisa_PRO5	Cell adhesion molecule L1 like;Cell adhesion molecule L1 like;Cell adhesion molecule L1 like	CHL1;CHL1;CHL1	NA	A0A3Q1MII1;A0A3Q1NDP4;F1MW33	5.2306	0.6934	XT NP B	2023ms1276	; ;	; ;	; ;
Nafisa_PRO4	Cell adhesion molecule L1 like;Cell adhesion molecule L1 like;Cell adhesion molecule L1 like	CHL1;CHL1;CHL1	NA	A0A3Q1MII1;A0A3Q1NDP4;F1MW33	5.227	0.6548	XT NP B	2023ms1276	; ;	; ;	; ;
Nafisa_PRO3	Cell adhesion molecule L1 like;Cell adhesion molecule L1 like;Cell adhesion molecule L1 like	CHL1;CHL1;CHL1	NA	A0A3Q1MII1;A0A3Q1NDP4;F1MW33	5.2381	0.6676	XT NP B	2023ms1276	; ;	; ;	; ;
Nafisa_PRO2	Cell adhesion molecule L1 like;Cell adhesion molecule L1 like;Cell adhesion molecule L1 like	CHL1;CHL1;CHL1	NA	A0A3Q1MII1;A0A3Q1NDP4;F1MW33	5.2222	0.6704	XT NP B	2023ms1276	; ;	; ;	; ;
Nafisa_PRO1	Cell adhesion molecule L1 like;Cell adhesion molecule L1 like;Cell adhesion molecule L1 like	CHL1;CHL1;CHL1	NA	A0A3Q1MII1;A0A3Q1NDP4;F1MW33	5.2362	0.6889	XT NP B	2023ms1276	; ;	; ;	; ;
Nafisa_SEN7	Glycylpeptide N-tetradecanoyltransferase 2	NMT2	B3KT39	O60551	4.1366	-0.4762	XT NP A	2023ms1276	N-terminal peptidyl-glycine N-myristoylation [GO:0018008]; regulation of rhodopsin mediated signaling pathway [GO:0022400]; intracellular transport of virus [GO:0075733]	glycylpeptide N-tetradecanoyltransferase activity [GO:0004379]; protein binding [GO:0005515]	cytoplasm [GO:0005737]; Golgi apparatus [GO:0005794]; cytosol [GO:0005829]; plasma membrane [GO:0005886]; extrinsic component of membrane [GO:0019898]; host cell [GO:0043657]
Nafisa_SEN6	Glycylpeptide N-tetradecanoyltransferase 2	NMT2	B3KT39	O60551	4.1182	-0.5089	XT NP A	2023ms1276	N-terminal peptidyl-glycine N-myristoylation [GO:0018008]; regulation of rhodopsin mediated signaling pathway [GO:0022400]; intracellular transport of virus [GO:0075733]	glycylpeptide N-tetradecanoyltransferase activity [GO:0004379]; protein binding [GO:0005515]	cytoplasm [GO:0005737]; Golgi apparatus [GO:0005794]; cytosol [GO:0005829]; plasma membrane [GO:0005886]; extrinsic component of membrane [GO:0019898]; host cell [GO:0043657]
Nafisa_SEN5	Glycylpeptide N-tetradecanoyltransferase 2	NMT2	B3KT39	O60551	4.2349	-0.4182	XT NP A	2023ms1276	N-terminal peptidyl-glycine N-myristoylation [GO:0018008]; regulation of rhodopsin mediated signaling pathway [GO:0022400]; intracellular transport of virus [GO:0075733]	glycylpeptide N-tetradecanoyltransferase activity [GO:0004379]; protein binding [GO:0005515]	cytoplasm [GO:0005737]; Golgi apparatus [GO:0005794]; cytosol [GO:0005829]; plasma membrane [GO:0005886]; extrinsic component of membrane [GO:0019898]; host cell [GO:0043657]
Nafisa_SEN4	Glycylpeptide N-tetradecanoyltransferase 2	NMT2	B3KT39	O60551	4.2456	-0.3747	XT NP A	2023ms1276	N-terminal peptidyl-glycine N-myristoylation [GO:0018008]; regulation of rhodopsin mediated signaling pathway [GO:0022400]; intracellular transport of virus [GO:0075733]	glycylpeptide N-tetradecanoyltransferase activity [GO:0004379]; protein binding [GO:0005515]	cytoplasm [GO:0005737]; Golgi apparatus [GO:0005794]; cytosol [GO:0005829]; plasma membrane [GO:0005886]; extrinsic component of membrane [GO:0019898]; host cell [GO:0043657]
Nafisa_SEN3	Glycylpeptide N-tetradecanoyltransferase 2	NMT2	B3KT39	O60551	4.1626	-0.4571	XT NP A	2023ms1276	N-terminal peptidyl-glycine N-myristoylation [GO:0018008]; regulation of rhodopsin mediated signaling pathway [GO:0022400]; intracellular transport of virus [GO:0075733]	glycylpeptide N-tetradecanoyltransferase activity [GO:0004379]; protein binding [GO:0005515]	cytoplasm [GO:0005737]; Golgi apparatus [GO:0005794]; cytosol [GO:0005829]; plasma membrane [GO:0005886]; extrinsic component of membrane [GO:0019898]; host cell [GO:0043657]
Nafisa_SEN2	Glycylpeptide N-tetradecanoyltransferase 2	NMT2	B3KT39	O60551	4.163	-0.4699	XT NP A	2023ms1276	N-terminal peptidyl-glycine N-myristoylation [GO:0018008]; regulation of rhodopsin mediated signaling pathway [GO:0022400]; intracellular transport of virus [GO:0075733]	glycylpeptide N-tetradecanoyltransferase activity [GO:0004379]; protein binding [GO:0005515]	cytoplasm [GO:0005737]; Golgi apparatus [GO:0005794]; cytosol [GO:0005829]; plasma membrane [GO:0005886]; extrinsic component of membrane [GO:0019898]; host cell [GO:0043657]
Nafisa_SEN1	Glycylpeptide N-tetradecanoyltransferase 2	NMT2	B3KT39	O60551	4.1184	-0.4993	XT NP A	2023ms1276	N-terminal peptidyl-glycine N-myristoylation [GO:0018008]; regulation of rhodopsin mediated signaling pathway [GO:0022400]; intracellular transport of virus [GO:0075733]	glycylpeptide N-tetradecanoyltransferase activity [GO:0004379]; protein binding [GO:0005515]	cytoplasm [GO:0005737]; Golgi apparatus [GO:0005794]; cytosol [GO:0005829]; plasma membrane [GO:0005886]; extrinsic component of membrane [GO:0019898]; host cell [GO:0043657]
Nafisa_PRO7	Glycylpeptide N-tetradecanoyltransferase 2	NMT2	B3KT39	O60551	4.34	-0.2149	XT NP A	2023ms1276	N-terminal peptidyl-glycine N-myristoylation [GO:0018008]; regulation of rhodopsin mediated signaling pathway [GO:0022400]; intracellular transport of virus [GO:0075733]	glycylpeptide N-tetradecanoyltransferase activity [GO:0004379]; protein binding [GO:0005515]	cytoplasm [GO:0005737]; Golgi apparatus [GO:0005794]; cytosol [GO:0005829]; plasma membrane [GO:0005886]; extrinsic component of membrane [GO:0019898]; host cell [GO:0043657]
Nafisa_PRO6	Glycylpeptide N-tetradecanoyltransferase 2	NMT2	B3KT39	O60551	4.3993	-0.1457	XT NP A	2023ms1276	N-terminal peptidyl-glycine N-myristoylation [GO:0018008]; regulation of rhodopsin mediated signaling pathway [GO:0022400]; intracellular transport of virus [GO:0075733]	glycylpeptide N-tetradecanoyltransferase activity [GO:0004379]; protein binding [GO:0005515]	cytoplasm [GO:0005737]; Golgi apparatus [GO:0005794]; cytosol [GO:0005829]; plasma membrane [GO:0005886]; extrinsic component of membrane [GO:0019898]; host cell [GO:0043657]
Nafisa_PRO5	Glycylpeptide N-tetradecanoyltransferase 2	NMT2	B3KT39	O60551	4.3587	-0.1785	XT NP A	2023ms1276	N-terminal peptidyl-glycine N-myristoylation [GO:0018008]; regulation of rhodopsin mediated signaling pathway [GO:0022400]; intracellular transport of virus [GO:0075733]	glycylpeptide N-tetradecanoyltransferase activity [GO:0004379]; protein binding [GO:0005515]	cytoplasm [GO:0005737]; Golgi apparatus [GO:0005794]; cytosol [GO:0005829]; plasma membrane [GO:0005886]; extrinsic component of membrane [GO:0019898]; host cell [GO:0043657]
Nafisa_PRO4	Glycylpeptide N-tetradecanoyltransferase 2	NMT2	B3KT39	O60551	4.4253	-0.1469	XT NP A	2023ms1276	N-terminal peptidyl-glycine N-myristoylation [GO:0018008]; regulation of rhodopsin mediated signaling pathway [GO:0022400]; intracellular transport of virus [GO:0075733]	glycylpeptide N-tetradecanoyltransferase activity [GO:0004379]; protein binding [GO:0005515]	cytoplasm [GO:0005737]; Golgi apparatus [GO:0005794]; cytosol [GO:0005829]; plasma membrane [GO:0005886]; extrinsic component of membrane [GO:0019898]; host cell [GO:0043657]
Nafisa_PRO3	Glycylpeptide N-tetradecanoyltransferase 2	NMT2	B3KT39	O60551	4.4497	-0.1208	XT NP A	2023ms1276	N-terminal peptidyl-glycine N-myristoylation [GO:0018008]; regulation of rhodopsin mediated signaling pathway [GO:0022400]; intracellular transport of virus [GO:0075733]	glycylpeptide N-tetradecanoyltransferase activity [GO:0004379]; protein binding [GO:0005515]	cytoplasm [GO:0005737]; Golgi apparatus [GO:0005794]; cytosol [GO:0005829]; plasma membrane [GO:0005886]; extrinsic component of membrane [GO:0019898]; host cell [GO:0043657]
Nafisa_PRO2	Glycylpeptide N-tetradecanoyltransferase 2	NMT2	B3KT39	O60551	4.4044	-0.1474	XT NP A	2023ms1276	N-terminal peptidyl-glycine N-myristoylation [GO:0018008]; regulation of rhodopsin mediated signaling pathway [GO:0022400]; intracellular transport of virus [GO:0075733]	glycylpeptide N-tetradecanoyltransferase activity [GO:0004379]; protein binding [GO:0005515]	cytoplasm [GO:0005737]; Golgi apparatus [GO:0005794]; cytosol [GO:0005829]; plasma membrane [GO:0005886]; extrinsic component of membrane [GO:0019898]; host cell [GO:0043657]
Nafisa_PRO1	Glycylpeptide N-tetradecanoyltransferase 2	NMT2	B3KT39	O60551	4.4938	-0.0535	XT NP A	2023ms1276	N-terminal peptidyl-glycine N-myristoylation [GO:0018008]; regulation of rhodopsin mediated signaling pathway [GO:0022400]; intracellular transport of virus [GO:0075733]	glycylpeptide N-tetradecanoyltransferase activity [GO:0004379]; protein binding [GO:0005515]	cytoplasm [GO:0005737]; Golgi apparatus [GO:0005794]; cytosol [GO:0005829]; plasma membrane [GO:0005886]; extrinsic component of membrane [GO:0019898]; host cell [GO:0043657]
Nafisa_SEN7	Mothers against decapentaplegic homolog 3	SMAD3	P84022	P84022	4.1225	-0.4903	XT NP A	2023ms1276	negative regulation of transcription by RNA polymerase II [GO:0000122]; ureteric bud development [GO:0001657]; response to hypoxia [GO:0001666]; in utero embryonic development [GO:0001701]; mesoderm formation [GO:0001707]; somitogenesis [GO:0001756]; liver development [GO:0001889]; heart looping [GO:0001947]; osteoblast development [GO:0002076]; immune system development [GO:0002520]; regulation of transcription by RNA polymerase II [GO:0006357]; activation of cysteine-type endopeptidase activity involved in apoptotic process [GO:0006919]; immune response [GO:0006955]; transforming growth factor beta receptor signaling pathway [GO:0007179]; SMAD protein complex assembly [GO:0007183]; JNK cascade [GO:0007254]; endoderm development [GO:0007492]; embryonic pattern specification [GO:0009880]; positive regulation of gene expression [GO:0010628]; positive regulation of alkaline phosphatase activity [GO:0010694]; positive regulation of epithelial to mesenchymal transition [GO:0010718]; regulation of striated muscle tissue development [GO:0016202]; regulation of transforming growth factor beta receptor signaling pathway [GO:0017015]; signal transduction involved in regulation of gene expression [GO:0023019]; negative regulation of cell growth [GO:0030308]; adrenal gland development [GO:0030325]; positive regulation of cell migration [GO:0030335]; positive regulation of bone mineralization [GO:0030501]; thyroid gland development [GO:0030878]; primary miRNA processing [GO:0031053]; positive regulation of chondrocyte differentiation [GO:0032332]; positive regulation of interleukin-1 beta production [GO:0032731]; regulation of transforming growth factor beta2 production [GO:0032909]; positive regulation of transforming growth factor beta3 production [GO:0032916]; activin receptor signaling pathway [GO:0032924]; negative regulation of osteoblast proliferation [GO:0033689]; nodal signaling pathway [GO:0038092]; wound healing [GO:0042060]; T cell activation [GO:0042110]; negative regulation of protein catabolic process [GO:0042177]; positive regulation of protein import into nucleus [GO:0042307]; negative regulation of apoptotic process [GO:0043066]; cell-cell junction organization [GO:0045216]; positive regulation of nitric oxide biosynthetic process [GO:0045429]; negative regulation of fat cell differentiation [GO:0045599]; negative regulation of osteoblast differentiation [GO:0045668]; positive regulation of transcription, DNA-templated [GO:0045893]; negative regulation of mitotic cell cycle [GO:0045930]; positive regulation of transcription by RNA polymerase II [GO:0045944]; paraxial mesoderm morphogenesis [GO:0048340]; developmental growth [GO:0048589]; embryonic foregut morphogenesis [GO:0048617]; embryonic cranial skeleton morphogenesis [GO:0048701]; regulation of epithelial cell proliferation [GO:0050678]; negative regulation of inflammatory response [GO:0050728]; regulation of immune response [GO:0050776]; protein stabilization [GO:0050821]; positive regulation of positive chemotaxis [GO:0050927]; positive regulation of DNA-binding transcription factor activity [GO:0051091]; regulation of binding [GO:0051098]; negative regulation of cytosolic calcium ion concentration [GO:0051481]; positive regulation of stress fiber assembly [GO:0051496]; regulation of cell cycle [GO:0051726]; positive regulation of focal adhesion assembly [GO:0051894]; pericardium development [GO:0060039]; transdifferentiation [GO:0060290]; SMAD protein signal transduction [GO:0060395]; negative regulation of wound healing [GO:0061045]; negative regulation of lung blood pressure [GO:0061767]; lens fiber cell differentiation [GO:0070306]; cellular response to transforming growth factor beta stimulus [GO:0071560]; positive regulation of canonical Wnt signaling pathway [GO:0090263]; extrinsic apoptotic signaling pathway [GO:0097191]; activation of cysteine-type endopeptidase activity involved in apoptotic signaling pathway [GO:0097296]; cellular response to virus [GO:0098586]; positive regulation of extracellular matrix assembly [GO:1901203]; regulation of pri-miRNA transcription by RNA polymerase II [GO:1902893]; positive regulation of pri-miRNA transcription by RNA polymerase II [GO:1902895]; negative regulation of cardiac muscle hypertrophy in response to stress [GO:1903243]; anatomical structure morphogenesis [GO:0009653]; cell differentiation [GO:0030154]; BMP signaling pathway [GO:0030509]	DNA-binding transcription factor activity [GO:0003700]; transcription cis-regulatory region binding [GO:0000976]; RNA polymerase II cis-regulatory region sequence-specific DNA binding [GO:0000978]; DNA-binding transcription factor activity, RNA polymerase II-specific [GO:0000981]; cis-regulatory region sequence-specific DNA binding [GO:0000987]; DNA-binding transcription repressor activity [GO:0001217]; transcription coactivator binding [GO:0001223]; DNA-binding transcription activator activity, RNA polymerase II-specific [GO:0001228]; DNA binding [GO:0003677]; transforming growth factor beta receptor binding [GO:0005160]; protein binding [GO:0005515]; collagen binding [GO:0005518]; beta-catenin binding [GO:0008013]; transcription factor binding [GO:0008134]; zinc ion binding [GO:0008270]; DEAD/H-box RNA helicase binding [GO:0017151]; protein kinase binding [GO:0019901]; phosphatase binding [GO:0019902]; chromatin DNA binding [GO:0031490]; ubiquitin protein ligase binding [GO:0031625]; mineralocorticoid receptor binding [GO:0031962]; sterol response element binding [GO:0032810]; glucocorticoid receptor binding [GO:0035259]; identical protein binding [GO:0042802]; protein homodimerization activity [GO:0042803]; ubiquitin binding [GO:0043130]; bHLH transcription factor binding [GO:0043425]; sequence-specific DNA binding [GO:0043565]; RNA polymerase II-specific DNA-binding transcription factor binding [GO:0061629]; co-SMAD binding [GO:0070410]; R-SMAD binding [GO:0070412]; promoter-specific chromatin binding [GO:1990841]; I-SMAD binding [GO:0070411]	chromatin [GO:0000785]; nucleus [GO:0005634]; nuclear inner membrane [GO:0005637]; nucleoplasm [GO:0005654]; cytoplasm [GO:0005737]; cytosol [GO:0005829]; plasma membrane [GO:0005886]; transcription regulator complex [GO:0005667]; receptor complex [GO:0043235]; SMAD protein complex [GO:0071141]; heteromeric SMAD protein complex [GO:0071144]
Nafisa_SEN6	Mothers against decapentaplegic homolog 3	SMAD3	P84022	P84022	4.1141	-0.513	XT NP A	2023ms1276	negative regulation of transcription by RNA polymerase II [GO:0000122]; ureteric bud development [GO:0001657]; response to hypoxia [GO:0001666]; in utero embryonic development [GO:0001701]; mesoderm formation [GO:0001707]; somitogenesis [GO:0001756]; liver development [GO:0001889]; heart looping [GO:0001947]; osteoblast development [GO:0002076]; immune system development [GO:0002520]; regulation of transcription by RNA polymerase II [GO:0006357]; activation of cysteine-type endopeptidase activity involved in apoptotic process [GO:0006919]; immune response [GO:0006955]; transforming growth factor beta receptor signaling pathway [GO:0007179]; SMAD protein complex assembly [GO:0007183]; JNK cascade [GO:0007254]; endoderm development [GO:0007492]; embryonic pattern specification [GO:0009880]; positive regulation of gene expression [GO:0010628]; positive regulation of alkaline phosphatase activity [GO:0010694]; positive regulation of epithelial to mesenchymal transition [GO:0010718]; regulation of striated muscle tissue development [GO:0016202]; regulation of transforming growth factor beta receptor signaling pathway [GO:0017015]; signal transduction involved in regulation of gene expression [GO:0023019]; negative regulation of cell growth [GO:0030308]; adrenal gland development [GO:0030325]; positive regulation of cell migration [GO:0030335]; positive regulation of bone mineralization [GO:0030501]; thyroid gland development [GO:0030878]; primary miRNA processing [GO:0031053]; positive regulation of chondrocyte differentiation [GO:0032332]; positive regulation of interleukin-1 beta production [GO:0032731]; regulation of transforming growth factor beta2 production [GO:0032909]; positive regulation of transforming growth factor beta3 production [GO:0032916]; activin receptor signaling pathway [GO:0032924]; negative regulation of osteoblast proliferation [GO:0033689]; nodal signaling pathway [GO:0038092]; wound healing [GO:0042060]; T cell activation [GO:0042110]; negative regulation of protein catabolic process [GO:0042177]; positive regulation of protein import into nucleus [GO:0042307]; negative regulation of apoptotic process [GO:0043066]; cell-cell junction organization [GO:0045216]; positive regulation of nitric oxide biosynthetic process [GO:0045429]; negative regulation of fat cell differentiation [GO:0045599]; negative regulation of osteoblast differentiation [GO:0045668]; positive regulation of transcription, DNA-templated [GO:0045893]; negative regulation of mitotic cell cycle [GO:0045930]; positive regulation of transcription by RNA polymerase II [GO:0045944]; paraxial mesoderm morphogenesis [GO:0048340]; developmental growth [GO:0048589]; embryonic foregut morphogenesis [GO:0048617]; embryonic cranial skeleton morphogenesis [GO:0048701]; regulation of epithelial cell proliferation [GO:0050678]; negative regulation of inflammatory response [GO:0050728]; regulation of immune response [GO:0050776]; protein stabilization [GO:0050821]; positive regulation of positive chemotaxis [GO:0050927]; positive regulation of DNA-binding transcription factor activity [GO:0051091]; regulation of binding [GO:0051098]; negative regulation of cytosolic calcium ion concentration [GO:0051481]; positive regulation of stress fiber assembly [GO:0051496]; regulation of cell cycle [GO:0051726]; positive regulation of focal adhesion assembly [GO:0051894]; pericardium development [GO:0060039]; transdifferentiation [GO:0060290]; SMAD protein signal transduction [GO:0060395]; negative regulation of wound healing [GO:0061045]; negative regulation of lung blood pressure [GO:0061767]; lens fiber cell differentiation [GO:0070306]; cellular response to transforming growth factor beta stimulus [GO:0071560]; positive regulation of canonical Wnt signaling pathway [GO:0090263]; extrinsic apoptotic signaling pathway [GO:0097191]; activation of cysteine-type endopeptidase activity involved in apoptotic signaling pathway [GO:0097296]; cellular response to virus [GO:0098586]; positive regulation of extracellular matrix assembly [GO:1901203]; regulation of pri-miRNA transcription by RNA polymerase II [GO:1902893]; positive regulation of pri-miRNA transcription by RNA polymerase II [GO:1902895]; negative regulation of cardiac muscle hypertrophy in response to stress [GO:1903243]; anatomical structure morphogenesis [GO:0009653]; cell differentiation [GO:0030154]; BMP signaling pathway [GO:0030509]	DNA-binding transcription factor activity [GO:0003700]; transcription cis-regulatory region binding [GO:0000976]; RNA polymerase II cis-regulatory region sequence-specific DNA binding [GO:0000978]; DNA-binding transcription factor activity, RNA polymerase II-specific [GO:0000981]; cis-regulatory region sequence-specific DNA binding [GO:0000987]; DNA-binding transcription repressor activity [GO:0001217]; transcription coactivator binding [GO:0001223]; DNA-binding transcription activator activity, RNA polymerase II-specific [GO:0001228]; DNA binding [GO:0003677]; transforming growth factor beta receptor binding [GO:0005160]; protein binding [GO:0005515]; collagen binding [GO:0005518]; beta-catenin binding [GO:0008013]; transcription factor binding [GO:0008134]; zinc ion binding [GO:0008270]; DEAD/H-box RNA helicase binding [GO:0017151]; protein kinase binding [GO:0019901]; phosphatase binding [GO:0019902]; chromatin DNA binding [GO:0031490]; ubiquitin protein ligase binding [GO:0031625]; mineralocorticoid receptor binding [GO:0031962]; sterol response element binding [GO:0032810]; glucocorticoid receptor binding [GO:0035259]; identical protein binding [GO:0042802]; protein homodimerization activity [GO:0042803]; ubiquitin binding [GO:0043130]; bHLH transcription factor binding [GO:0043425]; sequence-specific DNA binding [GO:0043565]; RNA polymerase II-specific DNA-binding transcription factor binding [GO:0061629]; co-SMAD binding [GO:0070410]; R-SMAD binding [GO:0070412]; promoter-specific chromatin binding [GO:1990841]; I-SMAD binding [GO:0070411]	chromatin [GO:0000785]; nucleus [GO:0005634]; nuclear inner membrane [GO:0005637]; nucleoplasm [GO:0005654]; cytoplasm [GO:0005737]; cytosol [GO:0005829]; plasma membrane [GO:0005886]; transcription regulator complex [GO:0005667]; receptor complex [GO:0043235]; SMAD protein complex [GO:0071141]; heteromeric SMAD protein complex [GO:0071144]
Nafisa_SEN5	Mothers against decapentaplegic homolog 3	SMAD3	P84022	P84022	4.291	-0.3621	XT NP A	2023ms1276	negative regulation of transcription by RNA polymerase II [GO:0000122]; ureteric bud development [GO:0001657]; response to hypoxia [GO:0001666]; in utero embryonic development [GO:0001701]; mesoderm formation [GO:0001707]; somitogenesis [GO:0001756]; liver development [GO:0001889]; heart looping [GO:0001947]; osteoblast development [GO:0002076]; immune system development [GO:0002520]; regulation of transcription by RNA polymerase II [GO:0006357]; activation of cysteine-type endopeptidase activity involved in apoptotic process [GO:0006919]; immune response [GO:0006955]; transforming growth factor beta receptor signaling pathway [GO:0007179]; SMAD protein complex assembly [GO:0007183]; JNK cascade [GO:0007254]; endoderm development [GO:0007492]; embryonic pattern specification [GO:0009880]; positive regulation of gene expression [GO:0010628]; positive regulation of alkaline phosphatase activity [GO:0010694]; positive regulation of epithelial to mesenchymal transition [GO:0010718]; regulation of striated muscle tissue development [GO:0016202]; regulation of transforming growth factor beta receptor signaling pathway [GO:0017015]; signal transduction involved in regulation of gene expression [GO:0023019]; negative regulation of cell growth [GO:0030308]; adrenal gland development [GO:0030325]; positive regulation of cell migration [GO:0030335]; positive regulation of bone mineralization [GO:0030501]; thyroid gland development [GO:0030878]; primary miRNA processing [GO:0031053]; positive regulation of chondrocyte differentiation [GO:0032332]; positive regulation of interleukin-1 beta production [GO:0032731]; regulation of transforming growth factor beta2 production [GO:0032909]; positive regulation of transforming growth factor beta3 production [GO:0032916]; activin receptor signaling pathway [GO:0032924]; negative regulation of osteoblast proliferation [GO:0033689]; nodal signaling pathway [GO:0038092]; wound healing [GO:0042060]; T cell activation [GO:0042110]; negative regulation of protein catabolic process [GO:0042177]; positive regulation of protein import into nucleus [GO:0042307]; negative regulation of apoptotic process [GO:0043066]; cell-cell junction organization [GO:0045216]; positive regulation of nitric oxide biosynthetic process [GO:0045429]; negative regulation of fat cell differentiation [GO:0045599]; negative regulation of osteoblast differentiation [GO:0045668]; positive regulation of transcription, DNA-templated [GO:0045893]; negative regulation of mitotic cell cycle [GO:0045930]; positive regulation of transcription by RNA polymerase II [GO:0045944]; paraxial mesoderm morphogenesis [GO:0048340]; developmental growth [GO:0048589]; embryonic foregut morphogenesis [GO:0048617]; embryonic cranial skeleton morphogenesis [GO:0048701]; regulation of epithelial cell proliferation [GO:0050678]; negative regulation of inflammatory response [GO:0050728]; regulation of immune response [GO:0050776]; protein stabilization [GO:0050821]; positive regulation of positive chemotaxis [GO:0050927]; positive regulation of DNA-binding transcription factor activity [GO:0051091]; regulation of binding [GO:0051098]; negative regulation of cytosolic calcium ion concentration [GO:0051481]; positive regulation of stress fiber assembly [GO:0051496]; regulation of cell cycle [GO:0051726]; positive regulation of focal adhesion assembly [GO:0051894]; pericardium development [GO:0060039]; transdifferentiation [GO:0060290]; SMAD protein signal transduction [GO:0060395]; negative regulation of wound healing [GO:0061045]; negative regulation of lung blood pressure [GO:0061767]; lens fiber cell differentiation [GO:0070306]; cellular response to transforming growth factor beta stimulus [GO:0071560]; positive regulation of canonical Wnt signaling pathway [GO:0090263]; extrinsic apoptotic signaling pathway [GO:0097191]; activation of cysteine-type endopeptidase activity involved in apoptotic signaling pathway [GO:0097296]; cellular response to virus [GO:0098586]; positive regulation of extracellular matrix assembly [GO:1901203]; regulation of pri-miRNA transcription by RNA polymerase II [GO:1902893]; positive regulation of pri-miRNA transcription by RNA polymerase II [GO:1902895]; negative regulation of cardiac muscle hypertrophy in response to stress [GO:1903243]; anatomical structure morphogenesis [GO:0009653]; cell differentiation [GO:0030154]; BMP signaling pathway [GO:0030509]	DNA-binding transcription factor activity [GO:0003700]; transcription cis-regulatory region binding [GO:0000976]; RNA polymerase II cis-regulatory region sequence-specific DNA binding [GO:0000978]; DNA-binding transcription factor activity, RNA polymerase II-specific [GO:0000981]; cis-regulatory region sequence-specific DNA binding [GO:0000987]; DNA-binding transcription repressor activity [GO:0001217]; transcription coactivator binding [GO:0001223]; DNA-binding transcription activator activity, RNA polymerase II-specific [GO:0001228]; DNA binding [GO:0003677]; transforming growth factor beta receptor binding [GO:0005160]; protein binding [GO:0005515]; collagen binding [GO:0005518]; beta-catenin binding [GO:0008013]; transcription factor binding [GO:0008134]; zinc ion binding [GO:0008270]; DEAD/H-box RNA helicase binding [GO:0017151]; protein kinase binding [GO:0019901]; phosphatase binding [GO:0019902]; chromatin DNA binding [GO:0031490]; ubiquitin protein ligase binding [GO:0031625]; mineralocorticoid receptor binding [GO:0031962]; sterol response element binding [GO:0032810]; glucocorticoid receptor binding [GO:0035259]; identical protein binding [GO:0042802]; protein homodimerization activity [GO:0042803]; ubiquitin binding [GO:0043130]; bHLH transcription factor binding [GO:0043425]; sequence-specific DNA binding [GO:0043565]; RNA polymerase II-specific DNA-binding transcription factor binding [GO:0061629]; co-SMAD binding [GO:0070410]; R-SMAD binding [GO:0070412]; promoter-specific chromatin binding [GO:1990841]; I-SMAD binding [GO:0070411]	chromatin [GO:0000785]; nucleus [GO:0005634]; nuclear inner membrane [GO:0005637]; nucleoplasm [GO:0005654]; cytoplasm [GO:0005737]; cytosol [GO:0005829]; plasma membrane [GO:0005886]; transcription regulator complex [GO:0005667]; receptor complex [GO:0043235]; SMAD protein complex [GO:0071141]; heteromeric SMAD protein complex [GO:0071144]
Nafisa_SEN4	Mothers against decapentaplegic homolog 3	SMAD3	P84022	P84022	4.0007	-0.6196	XT NP A	2023ms1276	negative regulation of transcription by RNA polymerase II [GO:0000122]; ureteric bud development [GO:0001657]; response to hypoxia [GO:0001666]; in utero embryonic development [GO:0001701]; mesoderm formation [GO:0001707]; somitogenesis [GO:0001756]; liver development [GO:0001889]; heart looping [GO:0001947]; osteoblast development [GO:0002076]; immune system development [GO:0002520]; regulation of transcription by RNA polymerase II [GO:0006357]; activation of cysteine-type endopeptidase activity involved in apoptotic process [GO:0006919]; immune response [GO:0006955]; transforming growth factor beta receptor signaling pathway [GO:0007179]; SMAD protein complex assembly [GO:0007183]; JNK cascade [GO:0007254]; endoderm development [GO:0007492]; embryonic pattern specification [GO:0009880]; positive regulation of gene expression [GO:0010628]; positive regulation of alkaline phosphatase activity [GO:0010694]; positive regulation of epithelial to mesenchymal transition [GO:0010718]; regulation of striated muscle tissue development [GO:0016202]; regulation of transforming growth factor beta receptor signaling pathway [GO:0017015]; signal transduction involved in regulation of gene expression [GO:0023019]; negative regulation of cell growth [GO:0030308]; adrenal gland development [GO:0030325]; positive regulation of cell migration [GO:0030335]; positive regulation of bone mineralization [GO:0030501]; thyroid gland development [GO:0030878]; primary miRNA processing [GO:0031053]; positive regulation of chondrocyte differentiation [GO:0032332]; positive regulation of interleukin-1 beta production [GO:0032731]; regulation of transforming growth factor beta2 production [GO:0032909]; positive regulation of transforming growth factor beta3 production [GO:0032916]; activin receptor signaling pathway [GO:0032924]; negative regulation of osteoblast proliferation [GO:0033689]; nodal signaling pathway [GO:0038092]; wound healing [GO:0042060]; T cell activation [GO:0042110]; negative regulation of protein catabolic process [GO:0042177]; positive regulation of protein import into nucleus [GO:0042307]; negative regulation of apoptotic process [GO:0043066]; cell-cell junction organization [GO:0045216]; positive regulation of nitric oxide biosynthetic process [GO:0045429]; negative regulation of fat cell differentiation [GO:0045599]; negative regulation of osteoblast differentiation [GO:0045668]; positive regulation of transcription, DNA-templated [GO:0045893]; negative regulation of mitotic cell cycle [GO:0045930]; positive regulation of transcription by RNA polymerase II [GO:0045944]; paraxial mesoderm morphogenesis [GO:0048340]; developmental growth [GO:0048589]; embryonic foregut morphogenesis [GO:0048617]; embryonic cranial skeleton morphogenesis [GO:0048701]; regulation of epithelial cell proliferation [GO:0050678]; negative regulation of inflammatory response [GO:0050728]; regulation of immune response [GO:0050776]; protein stabilization [GO:0050821]; positive regulation of positive chemotaxis [GO:0050927]; positive regulation of DNA-binding transcription factor activity [GO:0051091]; regulation of binding [GO:0051098]; negative regulation of cytosolic calcium ion concentration [GO:0051481]; positive regulation of stress fiber assembly [GO:0051496]; regulation of cell cycle [GO:0051726]; positive regulation of focal adhesion assembly [GO:0051894]; pericardium development [GO:0060039]; transdifferentiation [GO:0060290]; SMAD protein signal transduction [GO:0060395]; negative regulation of wound healing [GO:0061045]; negative regulation of lung blood pressure [GO:0061767]; lens fiber cell differentiation [GO:0070306]; cellular response to transforming growth factor beta stimulus [GO:0071560]; positive regulation of canonical Wnt signaling pathway [GO:0090263]; extrinsic apoptotic signaling pathway [GO:0097191]; activation of cysteine-type endopeptidase activity involved in apoptotic signaling pathway [GO:0097296]; cellular response to virus [GO:0098586]; positive regulation of extracellular matrix assembly [GO:1901203]; regulation of pri-miRNA transcription by RNA polymerase II [GO:1902893]; positive regulation of pri-miRNA transcription by RNA polymerase II [GO:1902895]; negative regulation of cardiac muscle hypertrophy in response to stress [GO:1903243]; anatomical structure morphogenesis [GO:0009653]; cell differentiation [GO:0030154]; BMP signaling pathway [GO:0030509]	DNA-binding transcription factor activity [GO:0003700]; transcription cis-regulatory region binding [GO:0000976]; RNA polymerase II cis-regulatory region sequence-specific DNA binding [GO:0000978]; DNA-binding transcription factor activity, RNA polymerase II-specific [GO:0000981]; cis-regulatory region sequence-specific DNA binding [GO:0000987]; DNA-binding transcription repressor activity [GO:0001217]; transcription coactivator binding [GO:0001223]; DNA-binding transcription activator activity, RNA polymerase II-specific [GO:0001228]; DNA binding [GO:0003677]; transforming growth factor beta receptor binding [GO:0005160]; protein binding [GO:0005515]; collagen binding [GO:0005518]; beta-catenin binding [GO:0008013]; transcription factor binding [GO:0008134]; zinc ion binding [GO:0008270]; DEAD/H-box RNA helicase binding [GO:0017151]; protein kinase binding [GO:0019901]; phosphatase binding [GO:0019902]; chromatin DNA binding [GO:0031490]; ubiquitin protein ligase binding [GO:0031625]; mineralocorticoid receptor binding [GO:0031962]; sterol response element binding [GO:0032810]; glucocorticoid receptor binding [GO:0035259]; identical protein binding [GO:0042802]; protein homodimerization activity [GO:0042803]; ubiquitin binding [GO:0043130]; bHLH transcription factor binding [GO:0043425]; sequence-specific DNA binding [GO:0043565]; RNA polymerase II-specific DNA-binding transcription factor binding [GO:0061629]; co-SMAD binding [GO:0070410]; R-SMAD binding [GO:0070412]; promoter-specific chromatin binding [GO:1990841]; I-SMAD binding [GO:0070411]	chromatin [GO:0000785]; nucleus [GO:0005634]; nuclear inner membrane [GO:0005637]; nucleoplasm [GO:0005654]; cytoplasm [GO:0005737]; cytosol [GO:0005829]; plasma membrane [GO:0005886]; transcription regulator complex [GO:0005667]; receptor complex [GO:0043235]; SMAD protein complex [GO:0071141]; heteromeric SMAD protein complex [GO:0071144]
Nafisa_SEN3	Mothers against decapentaplegic homolog 3	SMAD3	P84022	P84022	3.9908	-0.6289	XT NP A	2023ms1276	negative regulation of transcription by RNA polymerase II [GO:0000122]; ureteric bud development [GO:0001657]; response to hypoxia [GO:0001666]; in utero embryonic development [GO:0001701]; mesoderm formation [GO:0001707]; somitogenesis [GO:0001756]; liver development [GO:0001889]; heart looping [GO:0001947]; osteoblast development [GO:0002076]; immune system development [GO:0002520]; regulation of transcription by RNA polymerase II [GO:0006357]; activation of cysteine-type endopeptidase activity involved in apoptotic process [GO:0006919]; immune response [GO:0006955]; transforming growth factor beta receptor signaling pathway [GO:0007179]; SMAD protein complex assembly [GO:0007183]; JNK cascade [GO:0007254]; endoderm development [GO:0007492]; embryonic pattern specification [GO:0009880]; positive regulation of gene expression [GO:0010628]; positive regulation of alkaline phosphatase activity [GO:0010694]; positive regulation of epithelial to mesenchymal transition [GO:0010718]; regulation of striated muscle tissue development [GO:0016202]; regulation of transforming growth factor beta receptor signaling pathway [GO:0017015]; signal transduction involved in regulation of gene expression [GO:0023019]; negative regulation of cell growth [GO:0030308]; adrenal gland development [GO:0030325]; positive regulation of cell migration [GO:0030335]; positive regulation of bone mineralization [GO:0030501]; thyroid gland development [GO:0030878]; primary miRNA processing [GO:0031053]; positive regulation of chondrocyte differentiation [GO:0032332]; positive regulation of interleukin-1 beta production [GO:0032731]; regulation of transforming growth factor beta2 production [GO:0032909]; positive regulation of transforming growth factor beta3 production [GO:0032916]; activin receptor signaling pathway [GO:0032924]; negative regulation of osteoblast proliferation [GO:0033689]; nodal signaling pathway [GO:0038092]; wound healing [GO:0042060]; T cell activation [GO:0042110]; negative regulation of protein catabolic process [GO:0042177]; positive regulation of protein import into nucleus [GO:0042307]; negative regulation of apoptotic process [GO:0043066]; cell-cell junction organization [GO:0045216]; positive regulation of nitric oxide biosynthetic process [GO:0045429]; negative regulation of fat cell differentiation [GO:0045599]; negative regulation of osteoblast differentiation [GO:0045668]; positive regulation of transcription, DNA-templated [GO:0045893]; negative regulation of mitotic cell cycle [GO:0045930]; positive regulation of transcription by RNA polymerase II [GO:0045944]; paraxial mesoderm morphogenesis [GO:0048340]; developmental growth [GO:0048589]; embryonic foregut morphogenesis [GO:0048617]; embryonic cranial skeleton morphogenesis [GO:0048701]; regulation of epithelial cell proliferation [GO:0050678]; negative regulation of inflammatory response [GO:0050728]; regulation of immune response [GO:0050776]; protein stabilization [GO:0050821]; positive regulation of positive chemotaxis [GO:0050927]; positive regulation of DNA-binding transcription factor activity [GO:0051091]; regulation of binding [GO:0051098]; negative regulation of cytosolic calcium ion concentration [GO:0051481]; positive regulation of stress fiber assembly [GO:0051496]; regulation of cell cycle [GO:0051726]; positive regulation of focal adhesion assembly [GO:0051894]; pericardium development [GO:0060039]; transdifferentiation [GO:0060290]; SMAD protein signal transduction [GO:0060395]; negative regulation of wound healing [GO:0061045]; negative regulation of lung blood pressure [GO:0061767]; lens fiber cell differentiation [GO:0070306]; cellular response to transforming growth factor beta stimulus [GO:0071560]; positive regulation of canonical Wnt signaling pathway [GO:0090263]; extrinsic apoptotic signaling pathway [GO:0097191]; activation of cysteine-type endopeptidase activity involved in apoptotic signaling pathway [GO:0097296]; cellular response to virus [GO:0098586]; positive regulation of extracellular matrix assembly [GO:1901203]; regulation of pri-miRNA transcription by RNA polymerase II [GO:1902893]; positive regulation of pri-miRNA transcription by RNA polymerase II [GO:1902895]; negative regulation of cardiac muscle hypertrophy in response to stress [GO:1903243]; anatomical structure morphogenesis [GO:0009653]; cell differentiation [GO:0030154]; BMP signaling pathway [GO:0030509]	DNA-binding transcription factor activity [GO:0003700]; transcription cis-regulatory region binding [GO:0000976]; RNA polymerase II cis-regulatory region sequence-specific DNA binding [GO:0000978]; DNA-binding transcription factor activity, RNA polymerase II-specific [GO:0000981]; cis-regulatory region sequence-specific DNA binding [GO:0000987]; DNA-binding transcription repressor activity [GO:0001217]; transcription coactivator binding [GO:0001223]; DNA-binding transcription activator activity, RNA polymerase II-specific [GO:0001228]; DNA binding [GO:0003677]; transforming growth factor beta receptor binding [GO:0005160]; protein binding [GO:0005515]; collagen binding [GO:0005518]; beta-catenin binding [GO:0008013]; transcription factor binding [GO:0008134]; zinc ion binding [GO:0008270]; DEAD/H-box RNA helicase binding [GO:0017151]; protein kinase binding [GO:0019901]; phosphatase binding [GO:0019902]; chromatin DNA binding [GO:0031490]; ubiquitin protein ligase binding [GO:0031625]; mineralocorticoid receptor binding [GO:0031962]; sterol response element binding [GO:0032810]; glucocorticoid receptor binding [GO:0035259]; identical protein binding [GO:0042802]; protein homodimerization activity [GO:0042803]; ubiquitin binding [GO:0043130]; bHLH transcription factor binding [GO:0043425]; sequence-specific DNA binding [GO:0043565]; RNA polymerase II-specific DNA-binding transcription factor binding [GO:0061629]; co-SMAD binding [GO:0070410]; R-SMAD binding [GO:0070412]; promoter-specific chromatin binding [GO:1990841]; I-SMAD binding [GO:0070411]	chromatin [GO:0000785]; nucleus [GO:0005634]; nuclear inner membrane [GO:0005637]; nucleoplasm [GO:0005654]; cytoplasm [GO:0005737]; cytosol [GO:0005829]; plasma membrane [GO:0005886]; transcription regulator complex [GO:0005667]; receptor complex [GO:0043235]; SMAD protein complex [GO:0071141]; heteromeric SMAD protein complex [GO:0071144]
Nafisa_SEN2	Mothers against decapentaplegic homolog 3	SMAD3	P84022	P84022	4.1401	-0.4928	XT NP A	2023ms1276	negative regulation of transcription by RNA polymerase II [GO:0000122]; ureteric bud development [GO:0001657]; response to hypoxia [GO:0001666]; in utero embryonic development [GO:0001701]; mesoderm formation [GO:0001707]; somitogenesis [GO:0001756]; liver development [GO:0001889]; heart looping [GO:0001947]; osteoblast development [GO:0002076]; immune system development [GO:0002520]; regulation of transcription by RNA polymerase II [GO:0006357]; activation of cysteine-type endopeptidase activity involved in apoptotic process [GO:0006919]; immune response [GO:0006955]; transforming growth factor beta receptor signaling pathway [GO:0007179]; SMAD protein complex assembly [GO:0007183]; JNK cascade [GO:0007254]; endoderm development [GO:0007492]; embryonic pattern specification [GO:0009880]; positive regulation of gene expression [GO:0010628]; positive regulation of alkaline phosphatase activity [GO:0010694]; positive regulation of epithelial to mesenchymal transition [GO:0010718]; regulation of striated muscle tissue development [GO:0016202]; regulation of transforming growth factor beta receptor signaling pathway [GO:0017015]; signal transduction involved in regulation of gene expression [GO:0023019]; negative regulation of cell growth [GO:0030308]; adrenal gland development [GO:0030325]; positive regulation of cell migration [GO:0030335]; positive regulation of bone mineralization [GO:0030501]; thyroid gland development [GO:0030878]; primary miRNA processing [GO:0031053]; positive regulation of chondrocyte differentiation [GO:0032332]; positive regulation of interleukin-1 beta production [GO:0032731]; regulation of transforming growth factor beta2 production [GO:0032909]; positive regulation of transforming growth factor beta3 production [GO:0032916]; activin receptor signaling pathway [GO:0032924]; negative regulation of osteoblast proliferation [GO:0033689]; nodal signaling pathway [GO:0038092]; wound healing [GO:0042060]; T cell activation [GO:0042110]; negative regulation of protein catabolic process [GO:0042177]; positive regulation of protein import into nucleus [GO:0042307]; negative regulation of apoptotic process [GO:0043066]; cell-cell junction organization [GO:0045216]; positive regulation of nitric oxide biosynthetic process [GO:0045429]; negative regulation of fat cell differentiation [GO:0045599]; negative regulation of osteoblast differentiation [GO:0045668]; positive regulation of transcription, DNA-templated [GO:0045893]; negative regulation of mitotic cell cycle [GO:0045930]; positive regulation of transcription by RNA polymerase II [GO:0045944]; paraxial mesoderm morphogenesis [GO:0048340]; developmental growth [GO:0048589]; embryonic foregut morphogenesis [GO:0048617]; embryonic cranial skeleton morphogenesis [GO:0048701]; regulation of epithelial cell proliferation [GO:0050678]; negative regulation of inflammatory response [GO:0050728]; regulation of immune response [GO:0050776]; protein stabilization [GO:0050821]; positive regulation of positive chemotaxis [GO:0050927]; positive regulation of DNA-binding transcription factor activity [GO:0051091]; regulation of binding [GO:0051098]; negative regulation of cytosolic calcium ion concentration [GO:0051481]; positive regulation of stress fiber assembly [GO:0051496]; regulation of cell cycle [GO:0051726]; positive regulation of focal adhesion assembly [GO:0051894]; pericardium development [GO:0060039]; transdifferentiation [GO:0060290]; SMAD protein signal transduction [GO:0060395]; negative regulation of wound healing [GO:0061045]; negative regulation of lung blood pressure [GO:0061767]; lens fiber cell differentiation [GO:0070306]; cellular response to transforming growth factor beta stimulus [GO:0071560]; positive regulation of canonical Wnt signaling pathway [GO:0090263]; extrinsic apoptotic signaling pathway [GO:0097191]; activation of cysteine-type endopeptidase activity involved in apoptotic signaling pathway [GO:0097296]; cellular response to virus [GO:0098586]; positive regulation of extracellular matrix assembly [GO:1901203]; regulation of pri-miRNA transcription by RNA polymerase II [GO:1902893]; positive regulation of pri-miRNA transcription by RNA polymerase II [GO:1902895]; negative regulation of cardiac muscle hypertrophy in response to stress [GO:1903243]; anatomical structure morphogenesis [GO:0009653]; cell differentiation [GO:0030154]; BMP signaling pathway [GO:0030509]	DNA-binding transcription factor activity [GO:0003700]; transcription cis-regulatory region binding [GO:0000976]; RNA polymerase II cis-regulatory region sequence-specific DNA binding [GO:0000978]; DNA-binding transcription factor activity, RNA polymerase II-specific [GO:0000981]; cis-regulatory region sequence-specific DNA binding [GO:0000987]; DNA-binding transcription repressor activity [GO:0001217]; transcription coactivator binding [GO:0001223]; DNA-binding transcription activator activity, RNA polymerase II-specific [GO:0001228]; DNA binding [GO:0003677]; transforming growth factor beta receptor binding [GO:0005160]; protein binding [GO:0005515]; collagen binding [GO:0005518]; beta-catenin binding [GO:0008013]; transcription factor binding [GO:0008134]; zinc ion binding [GO:0008270]; DEAD/H-box RNA helicase binding [GO:0017151]; protein kinase binding [GO:0019901]; phosphatase binding [GO:0019902]; chromatin DNA binding [GO:0031490]; ubiquitin protein ligase binding [GO:0031625]; mineralocorticoid receptor binding [GO:0031962]; sterol response element binding [GO:0032810]; glucocorticoid receptor binding [GO:0035259]; identical protein binding [GO:0042802]; protein homodimerization activity [GO:0042803]; ubiquitin binding [GO:0043130]; bHLH transcription factor binding [GO:0043425]; sequence-specific DNA binding [GO:0043565]; RNA polymerase II-specific DNA-binding transcription factor binding [GO:0061629]; co-SMAD binding [GO:0070410]; R-SMAD binding [GO:0070412]; promoter-specific chromatin binding [GO:1990841]; I-SMAD binding [GO:0070411]	chromatin [GO:0000785]; nucleus [GO:0005634]; nuclear inner membrane [GO:0005637]; nucleoplasm [GO:0005654]; cytoplasm [GO:0005737]; cytosol [GO:0005829]; plasma membrane [GO:0005886]; transcription regulator complex [GO:0005667]; receptor complex [GO:0043235]; SMAD protein complex [GO:0071141]; heteromeric SMAD protein complex [GO:0071144]
Nafisa_SEN1	Mothers against decapentaplegic homolog 3	SMAD3	P84022	P84022	3.9992	-0.6185	XT NP A	2023ms1276	negative regulation of transcription by RNA polymerase II [GO:0000122]; ureteric bud development [GO:0001657]; response to hypoxia [GO:0001666]; in utero embryonic development [GO:0001701]; mesoderm formation [GO:0001707]; somitogenesis [GO:0001756]; liver development [GO:0001889]; heart looping [GO:0001947]; osteoblast development [GO:0002076]; immune system development [GO:0002520]; regulation of transcription by RNA polymerase II [GO:0006357]; activation of cysteine-type endopeptidase activity involved in apoptotic process [GO:0006919]; immune response [GO:0006955]; transforming growth factor beta receptor signaling pathway [GO:0007179]; SMAD protein complex assembly [GO:0007183]; JNK cascade [GO:0007254]; endoderm development [GO:0007492]; embryonic pattern specification [GO:0009880]; positive regulation of gene expression [GO:0010628]; positive regulation of alkaline phosphatase activity [GO:0010694]; positive regulation of epithelial to mesenchymal transition [GO:0010718]; regulation of striated muscle tissue development [GO:0016202]; regulation of transforming growth factor beta receptor signaling pathway [GO:0017015]; signal transduction involved in regulation of gene expression [GO:0023019]; negative regulation of cell growth [GO:0030308]; adrenal gland development [GO:0030325]; positive regulation of cell migration [GO:0030335]; positive regulation of bone mineralization [GO:0030501]; thyroid gland development [GO:0030878]; primary miRNA processing [GO:0031053]; positive regulation of chondrocyte differentiation [GO:0032332]; positive regulation of interleukin-1 beta production [GO:0032731]; regulation of transforming growth factor beta2 production [GO:0032909]; positive regulation of transforming growth factor beta3 production [GO:0032916]; activin receptor signaling pathway [GO:0032924]; negative regulation of osteoblast proliferation [GO:0033689]; nodal signaling pathway [GO:0038092]; wound healing [GO:0042060]; T cell activation [GO:0042110]; negative regulation of protein catabolic process [GO:0042177]; positive regulation of protein import into nucleus [GO:0042307]; negative regulation of apoptotic process [GO:0043066]; cell-cell junction organization [GO:0045216]; positive regulation of nitric oxide biosynthetic process [GO:0045429]; negative regulation of fat cell differentiation [GO:0045599]; negative regulation of osteoblast differentiation [GO:0045668]; positive regulation of transcription, DNA-templated [GO:0045893]; negative regulation of mitotic cell cycle [GO:0045930]; positive regulation of transcription by RNA polymerase II [GO:0045944]; paraxial mesoderm morphogenesis [GO:0048340]; developmental growth [GO:0048589]; embryonic foregut morphogenesis [GO:0048617]; embryonic cranial skeleton morphogenesis [GO:0048701]; regulation of epithelial cell proliferation [GO:0050678]; negative regulation of inflammatory response [GO:0050728]; regulation of immune response [GO:0050776]; protein stabilization [GO:0050821]; positive regulation of positive chemotaxis [GO:0050927]; positive regulation of DNA-binding transcription factor activity [GO:0051091]; regulation of binding [GO:0051098]; negative regulation of cytosolic calcium ion concentration [GO:0051481]; positive regulation of stress fiber assembly [GO:0051496]; regulation of cell cycle [GO:0051726]; positive regulation of focal adhesion assembly [GO:0051894]; pericardium development [GO:0060039]; transdifferentiation [GO:0060290]; SMAD protein signal transduction [GO:0060395]; negative regulation of wound healing [GO:0061045]; negative regulation of lung blood pressure [GO:0061767]; lens fiber cell differentiation [GO:0070306]; cellular response to transforming growth factor beta stimulus [GO:0071560]; positive regulation of canonical Wnt signaling pathway [GO:0090263]; extrinsic apoptotic signaling pathway [GO:0097191]; activation of cysteine-type endopeptidase activity involved in apoptotic signaling pathway [GO:0097296]; cellular response to virus [GO:0098586]; positive regulation of extracellular matrix assembly [GO:1901203]; regulation of pri-miRNA transcription by RNA polymerase II [GO:1902893]; positive regulation of pri-miRNA transcription by RNA polymerase II [GO:1902895]; negative regulation of cardiac muscle hypertrophy in response to stress [GO:1903243]; anatomical structure morphogenesis [GO:0009653]; cell differentiation [GO:0030154]; BMP signaling pathway [GO:0030509]	DNA-binding transcription factor activity [GO:0003700]; transcription cis-regulatory region binding [GO:0000976]; RNA polymerase II cis-regulatory region sequence-specific DNA binding [GO:0000978]; DNA-binding transcription factor activity, RNA polymerase II-specific [GO:0000981]; cis-regulatory region sequence-specific DNA binding [GO:0000987]; DNA-binding transcription repressor activity [GO:0001217]; transcription coactivator binding [GO:0001223]; DNA-binding transcription activator activity, RNA polymerase II-specific [GO:0001228]; DNA binding [GO:0003677]; transforming growth factor beta receptor binding [GO:0005160]; protein binding [GO:0005515]; collagen binding [GO:0005518]; beta-catenin binding [GO:0008013]; transcription factor binding [GO:0008134]; zinc ion binding [GO:0008270]; DEAD/H-box RNA helicase binding [GO:0017151]; protein kinase binding [GO:0019901]; phosphatase binding [GO:0019902]; chromatin DNA binding [GO:0031490]; ubiquitin protein ligase binding [GO:0031625]; mineralocorticoid receptor binding [GO:0031962]; sterol response element binding [GO:0032810]; glucocorticoid receptor binding [GO:0035259]; identical protein binding [GO:0042802]; protein homodimerization activity [GO:0042803]; ubiquitin binding [GO:0043130]; bHLH transcription factor binding [GO:0043425]; sequence-specific DNA binding [GO:0043565]; RNA polymerase II-specific DNA-binding transcription factor binding [GO:0061629]; co-SMAD binding [GO:0070410]; R-SMAD binding [GO:0070412]; promoter-specific chromatin binding [GO:1990841]; I-SMAD binding [GO:0070411]	chromatin [GO:0000785]; nucleus [GO:0005634]; nuclear inner membrane [GO:0005637]; nucleoplasm [GO:0005654]; cytoplasm [GO:0005737]; cytosol [GO:0005829]; plasma membrane [GO:0005886]; transcription regulator complex [GO:0005667]; receptor complex [GO:0043235]; SMAD protein complex [GO:0071141]; heteromeric SMAD protein complex [GO:0071144]
Nafisa_PRO6	Mothers against decapentaplegic homolog 3	SMAD3	P84022	P84022	3.7807	-0.7644	XT NP A	2023ms1276	negative regulation of transcription by RNA polymerase II [GO:0000122]; ureteric bud development [GO:0001657]; response to hypoxia [GO:0001666]; in utero embryonic development [GO:0001701]; mesoderm formation [GO:0001707]; somitogenesis [GO:0001756]; liver development [GO:0001889]; heart looping [GO:0001947]; osteoblast development [GO:0002076]; immune system development [GO:0002520]; regulation of transcription by RNA polymerase II [GO:0006357]; activation of cysteine-type endopeptidase activity involved in apoptotic process [GO:0006919]; immune response [GO:0006955]; transforming growth factor beta receptor signaling pathway [GO:0007179]; SMAD protein complex assembly [GO:0007183]; JNK cascade [GO:0007254]; endoderm development [GO:0007492]; embryonic pattern specification [GO:0009880]; positive regulation of gene expression [GO:0010628]; positive regulation of alkaline phosphatase activity [GO:0010694]; positive regulation of epithelial to mesenchymal transition [GO:0010718]; regulation of striated muscle tissue development [GO:0016202]; regulation of transforming growth factor beta receptor signaling pathway [GO:0017015]; signal transduction involved in regulation of gene expression [GO:0023019]; negative regulation of cell growth [GO:0030308]; adrenal gland development [GO:0030325]; positive regulation of cell migration [GO:0030335]; positive regulation of bone mineralization [GO:0030501]; thyroid gland development [GO:0030878]; primary miRNA processing [GO:0031053]; positive regulation of chondrocyte differentiation [GO:0032332]; positive regulation of interleukin-1 beta production [GO:0032731]; regulation of transforming growth factor beta2 production [GO:0032909]; positive regulation of transforming growth factor beta3 production [GO:0032916]; activin receptor signaling pathway [GO:0032924]; negative regulation of osteoblast proliferation [GO:0033689]; nodal signaling pathway [GO:0038092]; wound healing [GO:0042060]; T cell activation [GO:0042110]; negative regulation of protein catabolic process [GO:0042177]; positive regulation of protein import into nucleus [GO:0042307]; negative regulation of apoptotic process [GO:0043066]; cell-cell junction organization [GO:0045216]; positive regulation of nitric oxide biosynthetic process [GO:0045429]; negative regulation of fat cell differentiation [GO:0045599]; negative regulation of osteoblast differentiation [GO:0045668]; positive regulation of transcription, DNA-templated [GO:0045893]; negative regulation of mitotic cell cycle [GO:0045930]; positive regulation of transcription by RNA polymerase II [GO:0045944]; paraxial mesoderm morphogenesis [GO:0048340]; developmental growth [GO:0048589]; embryonic foregut morphogenesis [GO:0048617]; embryonic cranial skeleton morphogenesis [GO:0048701]; regulation of epithelial cell proliferation [GO:0050678]; negative regulation of inflammatory response [GO:0050728]; regulation of immune response [GO:0050776]; protein stabilization [GO:0050821]; positive regulation of positive chemotaxis [GO:0050927]; positive regulation of DNA-binding transcription factor activity [GO:0051091]; regulation of binding [GO:0051098]; negative regulation of cytosolic calcium ion concentration [GO:0051481]; positive regulation of stress fiber assembly [GO:0051496]; regulation of cell cycle [GO:0051726]; positive regulation of focal adhesion assembly [GO:0051894]; pericardium development [GO:0060039]; transdifferentiation [GO:0060290]; SMAD protein signal transduction [GO:0060395]; negative regulation of wound healing [GO:0061045]; negative regulation of lung blood pressure [GO:0061767]; lens fiber cell differentiation [GO:0070306]; cellular response to transforming growth factor beta stimulus [GO:0071560]; positive regulation of canonical Wnt signaling pathway [GO:0090263]; extrinsic apoptotic signaling pathway [GO:0097191]; activation of cysteine-type endopeptidase activity involved in apoptotic signaling pathway [GO:0097296]; cellular response to virus [GO:0098586]; positive regulation of extracellular matrix assembly [GO:1901203]; regulation of pri-miRNA transcription by RNA polymerase II [GO:1902893]; positive regulation of pri-miRNA transcription by RNA polymerase II [GO:1902895]; negative regulation of cardiac muscle hypertrophy in response to stress [GO:1903243]; anatomical structure morphogenesis [GO:0009653]; cell differentiation [GO:0030154]; BMP signaling pathway [GO:0030509]	DNA-binding transcription factor activity [GO:0003700]; transcription cis-regulatory region binding [GO:0000976]; RNA polymerase II cis-regulatory region sequence-specific DNA binding [GO:0000978]; DNA-binding transcription factor activity, RNA polymerase II-specific [GO:0000981]; cis-regulatory region sequence-specific DNA binding [GO:0000987]; DNA-binding transcription repressor activity [GO:0001217]; transcription coactivator binding [GO:0001223]; DNA-binding transcription activator activity, RNA polymerase II-specific [GO:0001228]; DNA binding [GO:0003677]; transforming growth factor beta receptor binding [GO:0005160]; protein binding [GO:0005515]; collagen binding [GO:0005518]; beta-catenin binding [GO:0008013]; transcription factor binding [GO:0008134]; zinc ion binding [GO:0008270]; DEAD/H-box RNA helicase binding [GO:0017151]; protein kinase binding [GO:0019901]; phosphatase binding [GO:0019902]; chromatin DNA binding [GO:0031490]; ubiquitin protein ligase binding [GO:0031625]; mineralocorticoid receptor binding [GO:0031962]; sterol response element binding [GO:0032810]; glucocorticoid receptor binding [GO:0035259]; identical protein binding [GO:0042802]; protein homodimerization activity [GO:0042803]; ubiquitin binding [GO:0043130]; bHLH transcription factor binding [GO:0043425]; sequence-specific DNA binding [GO:0043565]; RNA polymerase II-specific DNA-binding transcription factor binding [GO:0061629]; co-SMAD binding [GO:0070410]; R-SMAD binding [GO:0070412]; promoter-specific chromatin binding [GO:1990841]; I-SMAD binding [GO:0070411]	chromatin [GO:0000785]; nucleus [GO:0005634]; nuclear inner membrane [GO:0005637]; nucleoplasm [GO:0005654]; cytoplasm [GO:0005737]; cytosol [GO:0005829]; plasma membrane [GO:0005886]; transcription regulator complex [GO:0005667]; receptor complex [GO:0043235]; SMAD protein complex [GO:0071141]; heteromeric SMAD protein complex [GO:0071144]
Nafisa_SEN7	ATPase MORC2;Isoform of Q9Y6X9, Isoform 2 of ATPase MORC2	MORC2;MORC2	NA	Q9Y6X9;Q9Y6X9-2	4.4933	-0.1195	XT NP A	2023ms1276	chromatin remodeling [GO:0006338]; fatty acid metabolic process [GO:0006631]; cellular response to DNA damage stimulus [GO:0006974]; negative regulation of gene expression, epigenetic [GO:0045814]; negative regulation of single stranded viral RNA replication via double stranded DNA intermediate [GO:0045869]; positive regulation of DNA methylation-dependent heterochromatin assembly [GO:0090309];	magnesium ion binding [GO:0000287]; chromatin binding [GO:0003682]; protein binding [GO:0005515]; ATP binding [GO:0005524]; zinc ion binding [GO:0008270]; protein homodimerization activity [GO:0042803]; ATP hydrolysis activity [GO:0016887];	heterochromatin [GO:0000792]; nucleus [GO:0005634]; nucleoplasm [GO:0005654]; cytoplasm [GO:0005737]; cytosol [GO:0005829]; nuclear matrix [GO:0016363];
Nafisa_SEN6	ATPase MORC2;Isoform of Q9Y6X9, Isoform 2 of ATPase MORC2	MORC2;MORC2	NA	Q9Y6X9;Q9Y6X9-2	4.5204	-0.1067	XT NP A	2023ms1276	chromatin remodeling [GO:0006338]; fatty acid metabolic process [GO:0006631]; cellular response to DNA damage stimulus [GO:0006974]; negative regulation of gene expression, epigenetic [GO:0045814]; negative regulation of single stranded viral RNA replication via double stranded DNA intermediate [GO:0045869]; positive regulation of DNA methylation-dependent heterochromatin assembly [GO:0090309];	magnesium ion binding [GO:0000287]; chromatin binding [GO:0003682]; protein binding [GO:0005515]; ATP binding [GO:0005524]; zinc ion binding [GO:0008270]; protein homodimerization activity [GO:0042803]; ATP hydrolysis activity [GO:0016887];	heterochromatin [GO:0000792]; nucleus [GO:0005634]; nucleoplasm [GO:0005654]; cytoplasm [GO:0005737]; cytosol [GO:0005829]; nuclear matrix [GO:0016363];
Nafisa_SEN5	ATPase MORC2;Isoform of Q9Y6X9, Isoform 2 of ATPase MORC2	MORC2;MORC2	NA	Q9Y6X9;Q9Y6X9-2	4.5755	-0.0776	XT NP A	2023ms1276	chromatin remodeling [GO:0006338]; fatty acid metabolic process [GO:0006631]; cellular response to DNA damage stimulus [GO:0006974]; negative regulation of gene expression, epigenetic [GO:0045814]; negative regulation of single stranded viral RNA replication via double stranded DNA intermediate [GO:0045869]; positive regulation of DNA methylation-dependent heterochromatin assembly [GO:0090309];	magnesium ion binding [GO:0000287]; chromatin binding [GO:0003682]; protein binding [GO:0005515]; ATP binding [GO:0005524]; zinc ion binding [GO:0008270]; protein homodimerization activity [GO:0042803]; ATP hydrolysis activity [GO:0016887];	heterochromatin [GO:0000792]; nucleus [GO:0005634]; nucleoplasm [GO:0005654]; cytoplasm [GO:0005737]; cytosol [GO:0005829]; nuclear matrix [GO:0016363];
Nafisa_SEN4	ATPase MORC2;Isoform of Q9Y6X9, Isoform 2 of ATPase MORC2	MORC2;MORC2	NA	Q9Y6X9;Q9Y6X9-2	4.4949	-0.1254	XT NP A	2023ms1276	chromatin remodeling [GO:0006338]; fatty acid metabolic process [GO:0006631]; cellular response to DNA damage stimulus [GO:0006974]; negative regulation of gene expression, epigenetic [GO:0045814]; negative regulation of single stranded viral RNA replication via double stranded DNA intermediate [GO:0045869]; positive regulation of DNA methylation-dependent heterochromatin assembly [GO:0090309];	magnesium ion binding [GO:0000287]; chromatin binding [GO:0003682]; protein binding [GO:0005515]; ATP binding [GO:0005524]; zinc ion binding [GO:0008270]; protein homodimerization activity [GO:0042803]; ATP hydrolysis activity [GO:0016887];	heterochromatin [GO:0000792]; nucleus [GO:0005634]; nucleoplasm [GO:0005654]; cytoplasm [GO:0005737]; cytosol [GO:0005829]; nuclear matrix [GO:0016363];
Nafisa_SEN3	ATPase MORC2;Isoform of Q9Y6X9, Isoform 2 of ATPase MORC2	MORC2;MORC2	NA	Q9Y6X9;Q9Y6X9-2	4.4685	-0.1511	XT NP A	2023ms1276	chromatin remodeling [GO:0006338]; fatty acid metabolic process [GO:0006631]; cellular response to DNA damage stimulus [GO:0006974]; negative regulation of gene expression, epigenetic [GO:0045814]; negative regulation of single stranded viral RNA replication via double stranded DNA intermediate [GO:0045869]; positive regulation of DNA methylation-dependent heterochromatin assembly [GO:0090309];	magnesium ion binding [GO:0000287]; chromatin binding [GO:0003682]; protein binding [GO:0005515]; ATP binding [GO:0005524]; zinc ion binding [GO:0008270]; protein homodimerization activity [GO:0042803]; ATP hydrolysis activity [GO:0016887];	heterochromatin [GO:0000792]; nucleus [GO:0005634]; nucleoplasm [GO:0005654]; cytoplasm [GO:0005737]; cytosol [GO:0005829]; nuclear matrix [GO:0016363];
Nafisa_SEN2	ATPase MORC2;Isoform of Q9Y6X9, Isoform 2 of ATPase MORC2	MORC2;MORC2	NA	Q9Y6X9;Q9Y6X9-2	4.5128	-0.1201	XT NP A	2023ms1276	chromatin remodeling [GO:0006338]; fatty acid metabolic process [GO:0006631]; cellular response to DNA damage stimulus [GO:0006974]; negative regulation of gene expression, epigenetic [GO:0045814]; negative regulation of single stranded viral RNA replication via double stranded DNA intermediate [GO:0045869]; positive regulation of DNA methylation-dependent heterochromatin assembly [GO:0090309];	magnesium ion binding [GO:0000287]; chromatin binding [GO:0003682]; protein binding [GO:0005515]; ATP binding [GO:0005524]; zinc ion binding [GO:0008270]; protein homodimerization activity [GO:0042803]; ATP hydrolysis activity [GO:0016887];	heterochromatin [GO:0000792]; nucleus [GO:0005634]; nucleoplasm [GO:0005654]; cytoplasm [GO:0005737]; cytosol [GO:0005829]; nuclear matrix [GO:0016363];
Nafisa_SEN1	ATPase MORC2;Isoform of Q9Y6X9, Isoform 2 of ATPase MORC2	MORC2;MORC2	NA	Q9Y6X9;Q9Y6X9-2	4.5276	-0.0901	XT NP A	2023ms1276	chromatin remodeling [GO:0006338]; fatty acid metabolic process [GO:0006631]; cellular response to DNA damage stimulus [GO:0006974]; negative regulation of gene expression, epigenetic [GO:0045814]; negative regulation of single stranded viral RNA replication via double stranded DNA intermediate [GO:0045869]; positive regulation of DNA methylation-dependent heterochromatin assembly [GO:0090309];	magnesium ion binding [GO:0000287]; chromatin binding [GO:0003682]; protein binding [GO:0005515]; ATP binding [GO:0005524]; zinc ion binding [GO:0008270]; protein homodimerization activity [GO:0042803]; ATP hydrolysis activity [GO:0016887];	heterochromatin [GO:0000792]; nucleus [GO:0005634]; nucleoplasm [GO:0005654]; cytoplasm [GO:0005737]; cytosol [GO:0005829]; nuclear matrix [GO:0016363];
Nafisa_PRO7	ATPase MORC2;Isoform of Q9Y6X9, Isoform 2 of ATPase MORC2	MORC2;MORC2	NA	Q9Y6X9;Q9Y6X9-2	4.1708	-0.384	XT NP A	2023ms1276	chromatin remodeling [GO:0006338]; fatty acid metabolic process [GO:0006631]; cellular response to DNA damage stimulus [GO:0006974]; negative regulation of gene expression, epigenetic [GO:0045814]; negative regulation of single stranded viral RNA replication via double stranded DNA intermediate [GO:0045869]; positive regulation of DNA methylation-dependent heterochromatin assembly [GO:0090309];	magnesium ion binding [GO:0000287]; chromatin binding [GO:0003682]; protein binding [GO:0005515]; ATP binding [GO:0005524]; zinc ion binding [GO:0008270]; protein homodimerization activity [GO:0042803]; ATP hydrolysis activity [GO:0016887];	heterochromatin [GO:0000792]; nucleus [GO:0005634]; nucleoplasm [GO:0005654]; cytoplasm [GO:0005737]; cytosol [GO:0005829]; nuclear matrix [GO:0016363];
Nafisa_PRO6	ATPase MORC2;Isoform of Q9Y6X9, Isoform 2 of ATPase MORC2	MORC2;MORC2	NA	Q9Y6X9;Q9Y6X9-2	4.1822	-0.3629	XT NP A	2023ms1276	chromatin remodeling [GO:0006338]; fatty acid metabolic process [GO:0006631]; cellular response to DNA damage stimulus [GO:0006974]; negative regulation of gene expression, epigenetic [GO:0045814]; negative regulation of single stranded viral RNA replication via double stranded DNA intermediate [GO:0045869]; positive regulation of DNA methylation-dependent heterochromatin assembly [GO:0090309];	magnesium ion binding [GO:0000287]; chromatin binding [GO:0003682]; protein binding [GO:0005515]; ATP binding [GO:0005524]; zinc ion binding [GO:0008270]; protein homodimerization activity [GO:0042803]; ATP hydrolysis activity [GO:0016887];	heterochromatin [GO:0000792]; nucleus [GO:0005634]; nucleoplasm [GO:0005654]; cytoplasm [GO:0005737]; cytosol [GO:0005829]; nuclear matrix [GO:0016363];
Nafisa_PRO5	ATPase MORC2;Isoform of Q9Y6X9, Isoform 2 of ATPase MORC2	MORC2;MORC2	NA	Q9Y6X9;Q9Y6X9-2	4.087	-0.4502	XT NP A	2023ms1276	chromatin remodeling [GO:0006338]; fatty acid metabolic process [GO:0006631]; cellular response to DNA damage stimulus [GO:0006974]; negative regulation of gene expression, epigenetic [GO:0045814]; negative regulation of single stranded viral RNA replication via double stranded DNA intermediate [GO:0045869]; positive regulation of DNA methylation-dependent heterochromatin assembly [GO:0090309];	magnesium ion binding [GO:0000287]; chromatin binding [GO:0003682]; protein binding [GO:0005515]; ATP binding [GO:0005524]; zinc ion binding [GO:0008270]; protein homodimerization activity [GO:0042803]; ATP hydrolysis activity [GO:0016887];	heterochromatin [GO:0000792]; nucleus [GO:0005634]; nucleoplasm [GO:0005654]; cytoplasm [GO:0005737]; cytosol [GO:0005829]; nuclear matrix [GO:0016363];
Nafisa_PRO4	ATPase MORC2;Isoform of Q9Y6X9, Isoform 2 of ATPase MORC2	MORC2;MORC2	NA	Q9Y6X9;Q9Y6X9-2	4.1949	-0.3773	XT NP A	2023ms1276	chromatin remodeling [GO:0006338]; fatty acid metabolic process [GO:0006631]; cellular response to DNA damage stimulus [GO:0006974]; negative regulation of gene expression, epigenetic [GO:0045814]; negative regulation of single stranded viral RNA replication via double stranded DNA intermediate [GO:0045869]; positive regulation of DNA methylation-dependent heterochromatin assembly [GO:0090309];	magnesium ion binding [GO:0000287]; chromatin binding [GO:0003682]; protein binding [GO:0005515]; ATP binding [GO:0005524]; zinc ion binding [GO:0008270]; protein homodimerization activity [GO:0042803]; ATP hydrolysis activity [GO:0016887];	heterochromatin [GO:0000792]; nucleus [GO:0005634]; nucleoplasm [GO:0005654]; cytoplasm [GO:0005737]; cytosol [GO:0005829]; nuclear matrix [GO:0016363];
Nafisa_PRO3	ATPase MORC2;Isoform of Q9Y6X9, Isoform 2 of ATPase MORC2	MORC2;MORC2	NA	Q9Y6X9;Q9Y6X9-2	4.0654	-0.5051	XT NP A	2023ms1276	chromatin remodeling [GO:0006338]; fatty acid metabolic process [GO:0006631]; cellular response to DNA damage stimulus [GO:0006974]; negative regulation of gene expression, epigenetic [GO:0045814]; negative regulation of single stranded viral RNA replication via double stranded DNA intermediate [GO:0045869]; positive regulation of DNA methylation-dependent heterochromatin assembly [GO:0090309];	magnesium ion binding [GO:0000287]; chromatin binding [GO:0003682]; protein binding [GO:0005515]; ATP binding [GO:0005524]; zinc ion binding [GO:0008270]; protein homodimerization activity [GO:0042803]; ATP hydrolysis activity [GO:0016887];	heterochromatin [GO:0000792]; nucleus [GO:0005634]; nucleoplasm [GO:0005654]; cytoplasm [GO:0005737]; cytosol [GO:0005829]; nuclear matrix [GO:0016363];
Nafisa_PRO2	ATPase MORC2;Isoform of Q9Y6X9, Isoform 2 of ATPase MORC2	MORC2;MORC2	NA	Q9Y6X9;Q9Y6X9-2	3.9258	-0.626	XT NP A	2023ms1276	chromatin remodeling [GO:0006338]; fatty acid metabolic process [GO:0006631]; cellular response to DNA damage stimulus [GO:0006974]; negative regulation of gene expression, epigenetic [GO:0045814]; negative regulation of single stranded viral RNA replication via double stranded DNA intermediate [GO:0045869]; positive regulation of DNA methylation-dependent heterochromatin assembly [GO:0090309];	magnesium ion binding [GO:0000287]; chromatin binding [GO:0003682]; protein binding [GO:0005515]; ATP binding [GO:0005524]; zinc ion binding [GO:0008270]; protein homodimerization activity [GO:0042803]; ATP hydrolysis activity [GO:0016887];	heterochromatin [GO:0000792]; nucleus [GO:0005634]; nucleoplasm [GO:0005654]; cytoplasm [GO:0005737]; cytosol [GO:0005829]; nuclear matrix [GO:0016363];
Nafisa_PRO1	ATPase MORC2;Isoform of Q9Y6X9, Isoform 2 of ATPase MORC2	MORC2;MORC2	NA	Q9Y6X9;Q9Y6X9-2	4.323	-0.2243	XT NP A	2023ms1276	chromatin remodeling [GO:0006338]; fatty acid metabolic process [GO:0006631]; cellular response to DNA damage stimulus [GO:0006974]; negative regulation of gene expression, epigenetic [GO:0045814]; negative regulation of single stranded viral RNA replication via double stranded DNA intermediate [GO:0045869]; positive regulation of DNA methylation-dependent heterochromatin assembly [GO:0090309];	magnesium ion binding [GO:0000287]; chromatin binding [GO:0003682]; protein binding [GO:0005515]; ATP binding [GO:0005524]; zinc ion binding [GO:0008270]; protein homodimerization activity [GO:0042803]; ATP hydrolysis activity [GO:0016887];	heterochromatin [GO:0000792]; nucleus [GO:0005634]; nucleoplasm [GO:0005654]; cytoplasm [GO:0005737]; cytosol [GO:0005829]; nuclear matrix [GO:0016363];
Nafisa_SEN7	Stromal cell-derived factor 2-like protein 1	SDF2L1	Q9HCN8	Q9HCN8	5.2167	0.6039	XT NP A	2023ms1276	regulation of apoptotic process [GO:0042981]; chaperone cofactor-dependent protein refolding [GO:0051085]; ER-associated misfolded protein catabolic process [GO:0071712]	protein binding [GO:0005515]; chaperone binding [GO:0051087]; ATPase binding [GO:0051117]; misfolded protein binding [GO:0051787]	endoplasmic reticulum [GO:0005783]; endoplasmic reticulum lumen [GO:0005788]; membrane [GO:0016020]; endoplasmic reticulum chaperone complex [GO:0034663]; chaperone complex [GO:0101031]
Nafisa_SEN6	Stromal cell-derived factor 2-like protein 1	SDF2L1	Q9HCN8	Q9HCN8	5.2703	0.6432	XT NP A	2023ms1276	regulation of apoptotic process [GO:0042981]; chaperone cofactor-dependent protein refolding [GO:0051085]; ER-associated misfolded protein catabolic process [GO:0071712]	protein binding [GO:0005515]; chaperone binding [GO:0051087]; ATPase binding [GO:0051117]; misfolded protein binding [GO:0051787]	endoplasmic reticulum [GO:0005783]; endoplasmic reticulum lumen [GO:0005788]; membrane [GO:0016020]; endoplasmic reticulum chaperone complex [GO:0034663]; chaperone complex [GO:0101031]
Nafisa_SEN5	Stromal cell-derived factor 2-like protein 1	SDF2L1	Q9HCN8	Q9HCN8	5.2868	0.6337	XT NP A	2023ms1276	regulation of apoptotic process [GO:0042981]; chaperone cofactor-dependent protein refolding [GO:0051085]; ER-associated misfolded protein catabolic process [GO:0071712]	protein binding [GO:0005515]; chaperone binding [GO:0051087]; ATPase binding [GO:0051117]; misfolded protein binding [GO:0051787]	endoplasmic reticulum [GO:0005783]; endoplasmic reticulum lumen [GO:0005788]; membrane [GO:0016020]; endoplasmic reticulum chaperone complex [GO:0034663]; chaperone complex [GO:0101031]
Nafisa_SEN4	Stromal cell-derived factor 2-like protein 1	SDF2L1	Q9HCN8	Q9HCN8	5.2269	0.6065	XT NP A	2023ms1276	regulation of apoptotic process [GO:0042981]; chaperone cofactor-dependent protein refolding [GO:0051085]; ER-associated misfolded protein catabolic process [GO:0071712]	protein binding [GO:0005515]; chaperone binding [GO:0051087]; ATPase binding [GO:0051117]; misfolded protein binding [GO:0051787]	endoplasmic reticulum [GO:0005783]; endoplasmic reticulum lumen [GO:0005788]; membrane [GO:0016020]; endoplasmic reticulum chaperone complex [GO:0034663]; chaperone complex [GO:0101031]
Nafisa_SEN3	Stromal cell-derived factor 2-like protein 1	SDF2L1	Q9HCN8	Q9HCN8	5.2495	0.6298	XT NP A	2023ms1276	regulation of apoptotic process [GO:0042981]; chaperone cofactor-dependent protein refolding [GO:0051085]; ER-associated misfolded protein catabolic process [GO:0071712]	protein binding [GO:0005515]; chaperone binding [GO:0051087]; ATPase binding [GO:0051117]; misfolded protein binding [GO:0051787]	endoplasmic reticulum [GO:0005783]; endoplasmic reticulum lumen [GO:0005788]; membrane [GO:0016020]; endoplasmic reticulum chaperone complex [GO:0034663]; chaperone complex [GO:0101031]
Nafisa_SEN2	Stromal cell-derived factor 2-like protein 1	SDF2L1	Q9HCN8	Q9HCN8	5.2762	0.6433	XT NP A	2023ms1276	regulation of apoptotic process [GO:0042981]; chaperone cofactor-dependent protein refolding [GO:0051085]; ER-associated misfolded protein catabolic process [GO:0071712]	protein binding [GO:0005515]; chaperone binding [GO:0051087]; ATPase binding [GO:0051117]; misfolded protein binding [GO:0051787]	endoplasmic reticulum [GO:0005783]; endoplasmic reticulum lumen [GO:0005788]; membrane [GO:0016020]; endoplasmic reticulum chaperone complex [GO:0034663]; chaperone complex [GO:0101031]
Nafisa_SEN1	Stromal cell-derived factor 2-like protein 1	SDF2L1	Q9HCN8	Q9HCN8	5.241	0.6233	XT NP A	2023ms1276	regulation of apoptotic process [GO:0042981]; chaperone cofactor-dependent protein refolding [GO:0051085]; ER-associated misfolded protein catabolic process [GO:0071712]	protein binding [GO:0005515]; chaperone binding [GO:0051087]; ATPase binding [GO:0051117]; misfolded protein binding [GO:0051787]	endoplasmic reticulum [GO:0005783]; endoplasmic reticulum lumen [GO:0005788]; membrane [GO:0016020]; endoplasmic reticulum chaperone complex [GO:0034663]; chaperone complex [GO:0101031]
Nafisa_PRO7	Stromal cell-derived factor 2-like protein 1	SDF2L1	Q9HCN8	Q9HCN8	4.66	0.1052	XT NP A	2023ms1276	regulation of apoptotic process [GO:0042981]; chaperone cofactor-dependent protein refolding [GO:0051085]; ER-associated misfolded protein catabolic process [GO:0071712]	protein binding [GO:0005515]; chaperone binding [GO:0051087]; ATPase binding [GO:0051117]; misfolded protein binding [GO:0051787]	endoplasmic reticulum [GO:0005783]; endoplasmic reticulum lumen [GO:0005788]; membrane [GO:0016020]; endoplasmic reticulum chaperone complex [GO:0034663]; chaperone complex [GO:0101031]
Nafisa_PRO6	Stromal cell-derived factor 2-like protein 1	SDF2L1	Q9HCN8	Q9HCN8	4.489	-0.056	XT NP A	2023ms1276	regulation of apoptotic process [GO:0042981]; chaperone cofactor-dependent protein refolding [GO:0051085]; ER-associated misfolded protein catabolic process [GO:0071712]	protein binding [GO:0005515]; chaperone binding [GO:0051087]; ATPase binding [GO:0051117]; misfolded protein binding [GO:0051787]	endoplasmic reticulum [GO:0005783]; endoplasmic reticulum lumen [GO:0005788]; membrane [GO:0016020]; endoplasmic reticulum chaperone complex [GO:0034663]; chaperone complex [GO:0101031]
Nafisa_PRO5	Stromal cell-derived factor 2-like protein 1	SDF2L1	Q9HCN8	Q9HCN8	4.6004	0.0632	XT NP A	2023ms1276	regulation of apoptotic process [GO:0042981]; chaperone cofactor-dependent protein refolding [GO:0051085]; ER-associated misfolded protein catabolic process [GO:0071712]	protein binding [GO:0005515]; chaperone binding [GO:0051087]; ATPase binding [GO:0051117]; misfolded protein binding [GO:0051787]	endoplasmic reticulum [GO:0005783]; endoplasmic reticulum lumen [GO:0005788]; membrane [GO:0016020]; endoplasmic reticulum chaperone complex [GO:0034663]; chaperone complex [GO:0101031]
Nafisa_PRO4	Stromal cell-derived factor 2-like protein 1	SDF2L1	Q9HCN8	Q9HCN8	4.6289	0.0566	XT NP A	2023ms1276	regulation of apoptotic process [GO:0042981]; chaperone cofactor-dependent protein refolding [GO:0051085]; ER-associated misfolded protein catabolic process [GO:0071712]	protein binding [GO:0005515]; chaperone binding [GO:0051087]; ATPase binding [GO:0051117]; misfolded protein binding [GO:0051787]	endoplasmic reticulum [GO:0005783]; endoplasmic reticulum lumen [GO:0005788]; membrane [GO:0016020]; endoplasmic reticulum chaperone complex [GO:0034663]; chaperone complex [GO:0101031]
Nafisa_PRO3	Stromal cell-derived factor 2-like protein 1	SDF2L1	Q9HCN8	Q9HCN8	4.6641	0.0935	XT NP A	2023ms1276	regulation of apoptotic process [GO:0042981]; chaperone cofactor-dependent protein refolding [GO:0051085]; ER-associated misfolded protein catabolic process [GO:0071712]	protein binding [GO:0005515]; chaperone binding [GO:0051087]; ATPase binding [GO:0051117]; misfolded protein binding [GO:0051787]	endoplasmic reticulum [GO:0005783]; endoplasmic reticulum lumen [GO:0005788]; membrane [GO:0016020]; endoplasmic reticulum chaperone complex [GO:0034663]; chaperone complex [GO:0101031]
Nafisa_PRO2	Stromal cell-derived factor 2-like protein 1	SDF2L1	Q9HCN8	Q9HCN8	4.6258	0.074	XT NP A	2023ms1276	regulation of apoptotic process [GO:0042981]; chaperone cofactor-dependent protein refolding [GO:0051085]; ER-associated misfolded protein catabolic process [GO:0071712]	protein binding [GO:0005515]; chaperone binding [GO:0051087]; ATPase binding [GO:0051117]; misfolded protein binding [GO:0051787]	endoplasmic reticulum [GO:0005783]; endoplasmic reticulum lumen [GO:0005788]; membrane [GO:0016020]; endoplasmic reticulum chaperone complex [GO:0034663]; chaperone complex [GO:0101031]
Nafisa_PRO1	Stromal cell-derived factor 2-like protein 1	SDF2L1	Q9HCN8	Q9HCN8	4.4906	-0.0567	XT NP A	2023ms1276	regulation of apoptotic process [GO:0042981]; chaperone cofactor-dependent protein refolding [GO:0051085]; ER-associated misfolded protein catabolic process [GO:0071712]	protein binding [GO:0005515]; chaperone binding [GO:0051087]; ATPase binding [GO:0051117]; misfolded protein binding [GO:0051787]	endoplasmic reticulum [GO:0005783]; endoplasmic reticulum lumen [GO:0005788]; membrane [GO:0016020]; endoplasmic reticulum chaperone complex [GO:0034663]; chaperone complex [GO:0101031]
Nafisa_SEN7	Glutamine amidotransferase-like class 1 domain-containing protein 1;Isoform of Q8NB37, Isoform 3 of Glutamine amidotransferase-like class 1 domain-containing protein 1	GATD1;GATD1	NA	Q8NB37;Q8NB37-3	4.4945	-0.1183	XT NP B	2023ms1276	biological_process [GO:0008150];	molecular_function [GO:0003674];	extracellular exosome [GO:0070062];
Nafisa_SEN6	Glutamine amidotransferase-like class 1 domain-containing protein 1;Isoform of Q8NB37, Isoform 3 of Glutamine amidotransferase-like class 1 domain-containing protein 1	GATD1;GATD1	NA	Q8NB37;Q8NB37-3	4.5394	-0.0877	XT NP B	2023ms1276	biological_process [GO:0008150];	molecular_function [GO:0003674];	extracellular exosome [GO:0070062];
Nafisa_SEN5	Glutamine amidotransferase-like class 1 domain-containing protein 1;Isoform of Q8NB37, Isoform 3 of Glutamine amidotransferase-like class 1 domain-containing protein 1	GATD1;GATD1	NA	Q8NB37;Q8NB37-3	4.49	-0.1632	XT NP B	2023ms1276	biological_process [GO:0008150];	molecular_function [GO:0003674];	extracellular exosome [GO:0070062];
Nafisa_SEN4	Glutamine amidotransferase-like class 1 domain-containing protein 1;Isoform of Q8NB37, Isoform 3 of Glutamine amidotransferase-like class 1 domain-containing protein 1	GATD1;GATD1	NA	Q8NB37;Q8NB37-3	4.4223	-0.1981	XT NP B	2023ms1276	biological_process [GO:0008150];	molecular_function [GO:0003674];	extracellular exosome [GO:0070062];
Nafisa_SEN3	Glutamine amidotransferase-like class 1 domain-containing protein 1;Isoform of Q8NB37, Isoform 3 of Glutamine amidotransferase-like class 1 domain-containing protein 1	GATD1;GATD1	NA	Q8NB37;Q8NB37-3	4.4803	-0.1394	XT NP B	2023ms1276	biological_process [GO:0008150];	molecular_function [GO:0003674];	extracellular exosome [GO:0070062];
Nafisa_SEN2	Glutamine amidotransferase-like class 1 domain-containing protein 1;Isoform of Q8NB37, Isoform 3 of Glutamine amidotransferase-like class 1 domain-containing protein 1	GATD1;GATD1	NA	Q8NB37;Q8NB37-3	4.4286	-0.2043	XT NP B	2023ms1276	biological_process [GO:0008150];	molecular_function [GO:0003674];	extracellular exosome [GO:0070062];
Nafisa_SEN1	Glutamine amidotransferase-like class 1 domain-containing protein 1;Isoform of Q8NB37, Isoform 3 of Glutamine amidotransferase-like class 1 domain-containing protein 1	GATD1;GATD1	NA	Q8NB37;Q8NB37-3	4.6366	0.0189	XT NP B	2023ms1276	biological_process [GO:0008150];	molecular_function [GO:0003674];	extracellular exosome [GO:0070062];
Nafisa_PRO6	Glutamine amidotransferase-like class 1 domain-containing protein 1;Isoform of Q8NB37, Isoform 3 of Glutamine amidotransferase-like class 1 domain-containing protein 1	GATD1;GATD1	NA	Q8NB37;Q8NB37-3	3.962	-0.5831	XT NP B	2023ms1276	biological_process [GO:0008150];	molecular_function [GO:0003674];	extracellular exosome [GO:0070062];
Nafisa_PRO5	Glutamine amidotransferase-like class 1 domain-containing protein 1;Isoform of Q8NB37, Isoform 3 of Glutamine amidotransferase-like class 1 domain-containing protein 1	GATD1;GATD1	NA	Q8NB37;Q8NB37-3	3.7597	-0.7775	XT NP B	2023ms1276	biological_process [GO:0008150];	molecular_function [GO:0003674];	extracellular exosome [GO:0070062];
Nafisa_PRO4	Glutamine amidotransferase-like class 1 domain-containing protein 1;Isoform of Q8NB37, Isoform 3 of Glutamine amidotransferase-like class 1 domain-containing protein 1	GATD1;GATD1	NA	Q8NB37;Q8NB37-3	3.6957	-0.8766	XT NP B	2023ms1276	biological_process [GO:0008150];	molecular_function [GO:0003674];	extracellular exosome [GO:0070062];
Nafisa_PRO3	Glutamine amidotransferase-like class 1 domain-containing protein 1;Isoform of Q8NB37, Isoform 3 of Glutamine amidotransferase-like class 1 domain-containing protein 1	GATD1;GATD1	NA	Q8NB37;Q8NB37-3	3.5062	-1.0643	XT NP B	2023ms1276	biological_process [GO:0008150];	molecular_function [GO:0003674];	extracellular exosome [GO:0070062];
Nafisa_PRO2	Glutamine amidotransferase-like class 1 domain-containing protein 1;Isoform of Q8NB37, Isoform 3 of Glutamine amidotransferase-like class 1 domain-containing protein 1	GATD1;GATD1	NA	Q8NB37;Q8NB37-3	3.623	-0.9287	XT NP B	2023ms1276	biological_process [GO:0008150];	molecular_function [GO:0003674];	extracellular exosome [GO:0070062];
Nafisa_SEN7	Adhesion G protein-coupled receptor L3;Adhesion G protein-coupled receptor L3;Isoform of Q9HAR2, Isoform 2 of Adhesion G protein-coupled receptor L3;Isoform of Q9HAR2, Isoform 4 of Adhesion G protein-coupled receptor L3	ADGRL3;ADGRL3;ADGRL3;ADGRL3	NA	O97827;Q9HAR2;Q9HAR2-2;Q9HAR2-4	3.7169	-0.8958	XT NP B	2023ms1276	; ; ;	; ; ;	; ; ;
Nafisa_SEN6	Adhesion G protein-coupled receptor L3;Adhesion G protein-coupled receptor L3;Isoform of Q9HAR2, Isoform 2 of Adhesion G protein-coupled receptor L3;Isoform of Q9HAR2, Isoform 4 of Adhesion G protein-coupled receptor L3	ADGRL3;ADGRL3;ADGRL3;ADGRL3	NA	O97827;Q9HAR2;Q9HAR2-2;Q9HAR2-4	4.0089	-0.6181	XT NP B	2023ms1276	; ; ;	; ; ;	; ; ;
Nafisa_SEN5	Adhesion G protein-coupled receptor L3;Adhesion G protein-coupled receptor L3;Isoform of Q9HAR2, Isoform 2 of Adhesion G protein-coupled receptor L3;Isoform of Q9HAR2, Isoform 4 of Adhesion G protein-coupled receptor L3	ADGRL3;ADGRL3;ADGRL3;ADGRL3	NA	O97827;Q9HAR2;Q9HAR2-2;Q9HAR2-4	4.0106	-0.6425	XT NP B	2023ms1276	; ; ;	; ; ;	; ; ;
Nafisa_SEN4	Adhesion G protein-coupled receptor L3;Adhesion G protein-coupled receptor L3;Isoform of Q9HAR2, Isoform 2 of Adhesion G protein-coupled receptor L3;Isoform of Q9HAR2, Isoform 4 of Adhesion G protein-coupled receptor L3	ADGRL3;ADGRL3;ADGRL3;ADGRL3	NA	O97827;Q9HAR2;Q9HAR2-2;Q9HAR2-4	3.9075	-0.7128	XT NP B	2023ms1276	; ; ;	; ; ;	; ; ;
Nafisa_SEN3	Adhesion G protein-coupled receptor L3;Adhesion G protein-coupled receptor L3;Isoform of Q9HAR2, Isoform 2 of Adhesion G protein-coupled receptor L3;Isoform of Q9HAR2, Isoform 4 of Adhesion G protein-coupled receptor L3	ADGRL3;ADGRL3;ADGRL3;ADGRL3	NA	O97827;Q9HAR2;Q9HAR2-2;Q9HAR2-4	3.8866	-0.7331	XT NP B	2023ms1276	; ; ;	; ; ;	; ; ;
Nafisa_SEN2	Adhesion G protein-coupled receptor L3;Adhesion G protein-coupled receptor L3;Isoform of Q9HAR2, Isoform 2 of Adhesion G protein-coupled receptor L3;Isoform of Q9HAR2, Isoform 4 of Adhesion G protein-coupled receptor L3	ADGRL3;ADGRL3;ADGRL3;ADGRL3	NA	O97827;Q9HAR2;Q9HAR2-2;Q9HAR2-4	3.9571	-0.6758	XT NP B	2023ms1276	; ; ;	; ; ;	; ; ;
Nafisa_SEN1	Adhesion G protein-coupled receptor L3;Adhesion G protein-coupled receptor L3;Isoform of Q9HAR2, Isoform 2 of Adhesion G protein-coupled receptor L3;Isoform of Q9HAR2, Isoform 4 of Adhesion G protein-coupled receptor L3	ADGRL3;ADGRL3;ADGRL3;ADGRL3	NA	O97827;Q9HAR2;Q9HAR2-2;Q9HAR2-4	3.8829	-0.7348	XT NP B	2023ms1276	; ; ;	; ; ;	; ; ;
Nafisa_PRO7	Adhesion G protein-coupled receptor L3;Adhesion G protein-coupled receptor L3;Isoform of Q9HAR2, Isoform 2 of Adhesion G protein-coupled receptor L3;Isoform of Q9HAR2, Isoform 4 of Adhesion G protein-coupled receptor L3	ADGRL3;ADGRL3;ADGRL3;ADGRL3	NA	O97827;Q9HAR2;Q9HAR2-2;Q9HAR2-4	3.4087	-1.1461	XT NP B	2023ms1276	; ; ;	; ; ;	; ; ;
Nafisa_PRO6	Adhesion G protein-coupled receptor L3;Adhesion G protein-coupled receptor L3;Isoform of Q9HAR2, Isoform 2 of Adhesion G protein-coupled receptor L3;Isoform of Q9HAR2, Isoform 4 of Adhesion G protein-coupled receptor L3	ADGRL3;ADGRL3;ADGRL3;ADGRL3	NA	O97827;Q9HAR2;Q9HAR2-2;Q9HAR2-4	3.67	-0.8751	XT NP B	2023ms1276	; ; ;	; ; ;	; ; ;
Nafisa_PRO5	Adhesion G protein-coupled receptor L3;Adhesion G protein-coupled receptor L3;Isoform of Q9HAR2, Isoform 2 of Adhesion G protein-coupled receptor L3;Isoform of Q9HAR2, Isoform 4 of Adhesion G protein-coupled receptor L3	ADGRL3;ADGRL3;ADGRL3;ADGRL3	NA	O97827;Q9HAR2;Q9HAR2-2;Q9HAR2-4	3.6299	-0.9073	XT NP B	2023ms1276	; ; ;	; ; ;	; ; ;
Nafisa_PRO4	Adhesion G protein-coupled receptor L3;Adhesion G protein-coupled receptor L3;Isoform of Q9HAR2, Isoform 2 of Adhesion G protein-coupled receptor L3;Isoform of Q9HAR2, Isoform 4 of Adhesion G protein-coupled receptor L3	ADGRL3;ADGRL3;ADGRL3;ADGRL3	NA	O97827;Q9HAR2;Q9HAR2-2;Q9HAR2-4	3.312	-1.2603	XT NP B	2023ms1276	; ; ;	; ; ;	; ; ;
Nafisa_PRO2	Adhesion G protein-coupled receptor L3;Adhesion G protein-coupled receptor L3;Isoform of Q9HAR2, Isoform 2 of Adhesion G protein-coupled receptor L3;Isoform of Q9HAR2, Isoform 4 of Adhesion G protein-coupled receptor L3	ADGRL3;ADGRL3;ADGRL3;ADGRL3	NA	O97827;Q9HAR2;Q9HAR2-2;Q9HAR2-4	3.7527	-0.7991	XT NP B	2023ms1276	; ; ;	; ; ;	; ; ;
Nafisa_SEN7	RRP12-like protein;Isoform of Q5JTH9, Isoform 3 of RRP12-like protein	RRP12;RRP12	NA	Q5JTH9;Q5JTH9-3	4.3401	-0.2726	XT NP A	2023ms1276	rRNA processing [GO:0006364];	RNA binding [GO:0003723];	nucleolus [GO:0005730]; cytosol [GO:0005829]; plasma membrane [GO:0005886]; integral component of membrane [GO:0016021]; nuclear membrane [GO:0031965]; intracellular membrane-bounded organelle [GO:0043231];
Nafisa_SEN6	RRP12-like protein;Isoform of Q5JTH9, Isoform 3 of RRP12-like protein	RRP12;RRP12	NA	Q5JTH9;Q5JTH9-3	4.27	-0.3571	XT NP A	2023ms1276	rRNA processing [GO:0006364];	RNA binding [GO:0003723];	nucleolus [GO:0005730]; cytosol [GO:0005829]; plasma membrane [GO:0005886]; integral component of membrane [GO:0016021]; nuclear membrane [GO:0031965]; intracellular membrane-bounded organelle [GO:0043231];
Nafisa_SEN5	RRP12-like protein;Isoform of Q5JTH9, Isoform 3 of RRP12-like protein	RRP12;RRP12	NA	Q5JTH9;Q5JTH9-3	4.345	-0.3081	XT NP A	2023ms1276	rRNA processing [GO:0006364];	RNA binding [GO:0003723];	nucleolus [GO:0005730]; cytosol [GO:0005829]; plasma membrane [GO:0005886]; integral component of membrane [GO:0016021]; nuclear membrane [GO:0031965]; intracellular membrane-bounded organelle [GO:0043231];
Nafisa_SEN4	RRP12-like protein;Isoform of Q5JTH9, Isoform 3 of RRP12-like protein	RRP12;RRP12	NA	Q5JTH9;Q5JTH9-3	4.3678	-0.2526	XT NP A	2023ms1276	rRNA processing [GO:0006364];	RNA binding [GO:0003723];	nucleolus [GO:0005730]; cytosol [GO:0005829]; plasma membrane [GO:0005886]; integral component of membrane [GO:0016021]; nuclear membrane [GO:0031965]; intracellular membrane-bounded organelle [GO:0043231];
Nafisa_SEN3	RRP12-like protein;Isoform of Q5JTH9, Isoform 3 of RRP12-like protein	RRP12;RRP12	NA	Q5JTH9;Q5JTH9-3	4.4641	-0.1556	XT NP A	2023ms1276	rRNA processing [GO:0006364];	RNA binding [GO:0003723];	nucleolus [GO:0005730]; cytosol [GO:0005829]; plasma membrane [GO:0005886]; integral component of membrane [GO:0016021]; nuclear membrane [GO:0031965]; intracellular membrane-bounded organelle [GO:0043231];
Nafisa_SEN2	RRP12-like protein;Isoform of Q5JTH9, Isoform 3 of RRP12-like protein	RRP12;RRP12	NA	Q5JTH9;Q5JTH9-3	4.3366	-0.2963	XT NP A	2023ms1276	rRNA processing [GO:0006364];	RNA binding [GO:0003723];	nucleolus [GO:0005730]; cytosol [GO:0005829]; plasma membrane [GO:0005886]; integral component of membrane [GO:0016021]; nuclear membrane [GO:0031965]; intracellular membrane-bounded organelle [GO:0043231];
Nafisa_SEN1	RRP12-like protein;Isoform of Q5JTH9, Isoform 3 of RRP12-like protein	RRP12;RRP12	NA	Q5JTH9;Q5JTH9-3	4.3278	-0.2899	XT NP A	2023ms1276	rRNA processing [GO:0006364];	RNA binding [GO:0003723];	nucleolus [GO:0005730]; cytosol [GO:0005829]; plasma membrane [GO:0005886]; integral component of membrane [GO:0016021]; nuclear membrane [GO:0031965]; intracellular membrane-bounded organelle [GO:0043231];
Nafisa_PRO7	RRP12-like protein;Isoform of Q5JTH9, Isoform 3 of RRP12-like protein	RRP12;RRP12	NA	Q5JTH9;Q5JTH9-3	4.0605	-0.4944	XT NP A	2023ms1276	rRNA processing [GO:0006364];	RNA binding [GO:0003723];	nucleolus [GO:0005730]; cytosol [GO:0005829]; plasma membrane [GO:0005886]; integral component of membrane [GO:0016021]; nuclear membrane [GO:0031965]; intracellular membrane-bounded organelle [GO:0043231];
Nafisa_PRO6	RRP12-like protein;Isoform of Q5JTH9, Isoform 3 of RRP12-like protein	RRP12;RRP12	NA	Q5JTH9;Q5JTH9-3	3.752	-0.7931	XT NP A	2023ms1276	rRNA processing [GO:0006364];	RNA binding [GO:0003723];	nucleolus [GO:0005730]; cytosol [GO:0005829]; plasma membrane [GO:0005886]; integral component of membrane [GO:0016021]; nuclear membrane [GO:0031965]; intracellular membrane-bounded organelle [GO:0043231];
Nafisa_PRO5	RRP12-like protein;Isoform of Q5JTH9, Isoform 3 of RRP12-like protein	RRP12;RRP12	NA	Q5JTH9;Q5JTH9-3	3.9421	-0.5951	XT NP A	2023ms1276	rRNA processing [GO:0006364];	RNA binding [GO:0003723];	nucleolus [GO:0005730]; cytosol [GO:0005829]; plasma membrane [GO:0005886]; integral component of membrane [GO:0016021]; nuclear membrane [GO:0031965]; intracellular membrane-bounded organelle [GO:0043231];
Nafisa_PRO4	RRP12-like protein;Isoform of Q5JTH9, Isoform 3 of RRP12-like protein	RRP12;RRP12	NA	Q5JTH9;Q5JTH9-3	4.1663	-0.4059	XT NP A	2023ms1276	rRNA processing [GO:0006364];	RNA binding [GO:0003723];	nucleolus [GO:0005730]; cytosol [GO:0005829]; plasma membrane [GO:0005886]; integral component of membrane [GO:0016021]; nuclear membrane [GO:0031965]; intracellular membrane-bounded organelle [GO:0043231];
Nafisa_PRO3	RRP12-like protein;Isoform of Q5JTH9, Isoform 3 of RRP12-like protein	RRP12;RRP12	NA	Q5JTH9;Q5JTH9-3	4.1704	-0.4001	XT NP A	2023ms1276	rRNA processing [GO:0006364];	RNA binding [GO:0003723];	nucleolus [GO:0005730]; cytosol [GO:0005829]; plasma membrane [GO:0005886]; integral component of membrane [GO:0016021]; nuclear membrane [GO:0031965]; intracellular membrane-bounded organelle [GO:0043231];
Nafisa_PRO2	RRP12-like protein;Isoform of Q5JTH9, Isoform 3 of RRP12-like protein	RRP12;RRP12	NA	Q5JTH9;Q5JTH9-3	4.2117	-0.3401	XT NP A	2023ms1276	rRNA processing [GO:0006364];	RNA binding [GO:0003723];	nucleolus [GO:0005730]; cytosol [GO:0005829]; plasma membrane [GO:0005886]; integral component of membrane [GO:0016021]; nuclear membrane [GO:0031965]; intracellular membrane-bounded organelle [GO:0043231];
Nafisa_PRO1	RRP12-like protein;Isoform of Q5JTH9, Isoform 3 of RRP12-like protein	RRP12;RRP12	NA	Q5JTH9;Q5JTH9-3	4.0315	-0.5157	XT NP A	2023ms1276	rRNA processing [GO:0006364];	RNA binding [GO:0003723];	nucleolus [GO:0005730]; cytosol [GO:0005829]; plasma membrane [GO:0005886]; integral component of membrane [GO:0016021]; nuclear membrane [GO:0031965]; intracellular membrane-bounded organelle [GO:0043231];
Nafisa_SEN7	Histone domain-containing protein	NA	NULL	F1MUU9	5.1811	0.5683	XT NP A	2023ms1276	NA	NA	NA
Nafisa_SEN6	Histone domain-containing protein	NA	NULL	F1MUU9	5.2729	0.6458	XT NP A	2023ms1276	NA	NA	NA
Nafisa_SEN5	Histone domain-containing protein	NA	NULL	F1MUU9	5.1745	0.5214	XT NP A	2023ms1276	NA	NA	NA
Nafisa_SEN4	Histone domain-containing protein	NA	NULL	F1MUU9	5.1284	0.5081	XT NP A	2023ms1276	NA	NA	NA
Nafisa_SEN3	Histone domain-containing protein	NA	NULL	F1MUU9	5.1107	0.491	XT NP A	2023ms1276	NA	NA	NA
Nafisa_SEN2	Histone domain-containing protein	NA	NULL	F1MUU9	5.1559	0.523	XT NP A	2023ms1276	NA	NA	NA
Nafisa_SEN1	Histone domain-containing protein	NA	NULL	F1MUU9	5.176	0.5582	XT NP A	2023ms1276	NA	NA	NA
Nafisa_PRO7	Histone domain-containing protein	NA	NULL	F1MUU9	4.4483	-0.1066	XT NP A	2023ms1276	NA	NA	NA
Nafisa_PRO6	Histone domain-containing protein	NA	NULL	F1MUU9	4.4615	-0.0836	XT NP A	2023ms1276	NA	NA	NA
Nafisa_PRO5	Histone domain-containing protein	NA	NULL	F1MUU9	4.5608	0.0236	XT NP A	2023ms1276	NA	NA	NA
Nafisa_PRO4	Histone domain-containing protein	NA	NULL	F1MUU9	4.5038	-0.0684	XT NP A	2023ms1276	NA	NA	NA
Nafisa_PRO3	Histone domain-containing protein	NA	NULL	F1MUU9	4.3703	-0.2002	XT NP A	2023ms1276	NA	NA	NA
Nafisa_PRO2	Histone domain-containing protein	NA	NULL	F1MUU9	4.316	-0.2357	XT NP A	2023ms1276	NA	NA	NA
Nafisa_SEN7	Vacuolar protein sorting-associated protein 8 homolog;Isoform of Q8N3P4, Isoform 3 of Vacuolar protein sorting-associated protein 8 homolog	VPS8;VPS8	NA	Q8N3P4;Q8N3P4-3	3.9615	-0.6513	XT NP B	2023ms1276	protein transport [GO:0015031]; endosomal vesicle fusion [GO:0034058];	protein binding [GO:0005515]; metal ion binding [GO:0046872];	early endosome [GO:0005769]; CORVET complex [GO:0033263];
Nafisa_SEN6	Vacuolar protein sorting-associated protein 8 homolog;Isoform of Q8N3P4, Isoform 3 of Vacuolar protein sorting-associated protein 8 homolog	VPS8;VPS8	NA	Q8N3P4;Q8N3P4-3	4.0285	-0.5986	XT NP B	2023ms1276	protein transport [GO:0015031]; endosomal vesicle fusion [GO:0034058];	protein binding [GO:0005515]; metal ion binding [GO:0046872];	early endosome [GO:0005769]; CORVET complex [GO:0033263];
Nafisa_SEN5	Vacuolar protein sorting-associated protein 8 homolog;Isoform of Q8N3P4, Isoform 3 of Vacuolar protein sorting-associated protein 8 homolog	VPS8;VPS8	NA	Q8N3P4;Q8N3P4-3	3.9719	-0.6812	XT NP B	2023ms1276	protein transport [GO:0015031]; endosomal vesicle fusion [GO:0034058];	protein binding [GO:0005515]; metal ion binding [GO:0046872];	early endosome [GO:0005769]; CORVET complex [GO:0033263];
Nafisa_SEN4	Vacuolar protein sorting-associated protein 8 homolog;Isoform of Q8N3P4, Isoform 3 of Vacuolar protein sorting-associated protein 8 homolog	VPS8;VPS8	NA	Q8N3P4;Q8N3P4-3	3.928	-0.6924	XT NP B	2023ms1276	protein transport [GO:0015031]; endosomal vesicle fusion [GO:0034058];	protein binding [GO:0005515]; metal ion binding [GO:0046872];	early endosome [GO:0005769]; CORVET complex [GO:0033263];
Nafisa_SEN3	Vacuolar protein sorting-associated protein 8 homolog;Isoform of Q8N3P4, Isoform 3 of Vacuolar protein sorting-associated protein 8 homolog	VPS8;VPS8	NA	Q8N3P4;Q8N3P4-3	3.9482	-0.6715	XT NP B	2023ms1276	protein transport [GO:0015031]; endosomal vesicle fusion [GO:0034058];	protein binding [GO:0005515]; metal ion binding [GO:0046872];	early endosome [GO:0005769]; CORVET complex [GO:0033263];
Nafisa_SEN2	Vacuolar protein sorting-associated protein 8 homolog;Isoform of Q8N3P4, Isoform 3 of Vacuolar protein sorting-associated protein 8 homolog	VPS8;VPS8	NA	Q8N3P4;Q8N3P4-3	3.9761	-0.6568	XT NP B	2023ms1276	protein transport [GO:0015031]; endosomal vesicle fusion [GO:0034058];	protein binding [GO:0005515]; metal ion binding [GO:0046872];	early endosome [GO:0005769]; CORVET complex [GO:0033263];
Nafisa_SEN1	Vacuolar protein sorting-associated protein 8 homolog;Isoform of Q8N3P4, Isoform 3 of Vacuolar protein sorting-associated protein 8 homolog	VPS8;VPS8	NA	Q8N3P4;Q8N3P4-3	4.0057	-0.612	XT NP B	2023ms1276	protein transport [GO:0015031]; endosomal vesicle fusion [GO:0034058];	protein binding [GO:0005515]; metal ion binding [GO:0046872];	early endosome [GO:0005769]; CORVET complex [GO:0033263];
Nafisa_PRO7	Vacuolar protein sorting-associated protein 8 homolog;Isoform of Q8N3P4, Isoform 3 of Vacuolar protein sorting-associated protein 8 homolog	VPS8;VPS8	NA	Q8N3P4;Q8N3P4-3	3.5569	-0.998	XT NP B	2023ms1276	protein transport [GO:0015031]; endosomal vesicle fusion [GO:0034058];	protein binding [GO:0005515]; metal ion binding [GO:0046872];	early endosome [GO:0005769]; CORVET complex [GO:0033263];
Nafisa_PRO6	Vacuolar protein sorting-associated protein 8 homolog;Isoform of Q8N3P4, Isoform 3 of Vacuolar protein sorting-associated protein 8 homolog	VPS8;VPS8	NA	Q8N3P4;Q8N3P4-3	3.3677	-1.1773	XT NP B	2023ms1276	protein transport [GO:0015031]; endosomal vesicle fusion [GO:0034058];	protein binding [GO:0005515]; metal ion binding [GO:0046872];	early endosome [GO:0005769]; CORVET complex [GO:0033263];
Nafisa_PRO5	Vacuolar protein sorting-associated protein 8 homolog;Isoform of Q8N3P4, Isoform 3 of Vacuolar protein sorting-associated protein 8 homolog	VPS8;VPS8	NA	Q8N3P4;Q8N3P4-3	4.1482	-0.389	XT NP B	2023ms1276	protein transport [GO:0015031]; endosomal vesicle fusion [GO:0034058];	protein binding [GO:0005515]; metal ion binding [GO:0046872];	early endosome [GO:0005769]; CORVET complex [GO:0033263];
Nafisa_PRO4	Vacuolar protein sorting-associated protein 8 homolog;Isoform of Q8N3P4, Isoform 3 of Vacuolar protein sorting-associated protein 8 homolog	VPS8;VPS8	NA	Q8N3P4;Q8N3P4-3	3.4433	-1.129	XT NP B	2023ms1276	protein transport [GO:0015031]; endosomal vesicle fusion [GO:0034058];	protein binding [GO:0005515]; metal ion binding [GO:0046872];	early endosome [GO:0005769]; CORVET complex [GO:0033263];
Nafisa_PRO3	Vacuolar protein sorting-associated protein 8 homolog;Isoform of Q8N3P4, Isoform 3 of Vacuolar protein sorting-associated protein 8 homolog	VPS8;VPS8	NA	Q8N3P4;Q8N3P4-3	3.5883	-0.9823	XT NP B	2023ms1276	protein transport [GO:0015031]; endosomal vesicle fusion [GO:0034058];	protein binding [GO:0005515]; metal ion binding [GO:0046872];	early endosome [GO:0005769]; CORVET complex [GO:0033263];
Nafisa_PRO1	Vacuolar protein sorting-associated protein 8 homolog;Isoform of Q8N3P4, Isoform 3 of Vacuolar protein sorting-associated protein 8 homolog	VPS8;VPS8	NA	Q8N3P4;Q8N3P4-3	3.6377	-0.9096	XT NP B	2023ms1276	protein transport [GO:0015031]; endosomal vesicle fusion [GO:0034058];	protein binding [GO:0005515]; metal ion binding [GO:0046872];	early endosome [GO:0005769]; CORVET complex [GO:0033263];
Nafisa_SEN7	MAM domain-containing protein 2	MAMDC2	Q7Z304	Q7Z304	5.3558	0.743	XT NP A	2023ms1276	NA	protein binding [GO:0005515]	extracellular region [GO:0005576]; endoplasmic reticulum [GO:0005783]; membrane [GO:0016020]
Nafisa_SEN6	MAM domain-containing protein 2	MAMDC2	Q7Z304	Q7Z304	5.2194	0.5923	XT NP A	2023ms1276	NA	protein binding [GO:0005515]	extracellular region [GO:0005576]; endoplasmic reticulum [GO:0005783]; membrane [GO:0016020]
Nafisa_SEN5	MAM domain-containing protein 2	MAMDC2	Q7Z304	Q7Z304	5.2725	0.6194	XT NP A	2023ms1276	NA	protein binding [GO:0005515]	extracellular region [GO:0005576]; endoplasmic reticulum [GO:0005783]; membrane [GO:0016020]
Nafisa_SEN4	MAM domain-containing protein 2	MAMDC2	Q7Z304	Q7Z304	5.3802	0.7599	XT NP A	2023ms1276	NA	protein binding [GO:0005515]	extracellular region [GO:0005576]; endoplasmic reticulum [GO:0005783]; membrane [GO:0016020]
Nafisa_SEN3	MAM domain-containing protein 2	MAMDC2	Q7Z304	Q7Z304	5.4129	0.7933	XT NP A	2023ms1276	NA	protein binding [GO:0005515]	extracellular region [GO:0005576]; endoplasmic reticulum [GO:0005783]; membrane [GO:0016020]
Nafisa_SEN2	MAM domain-containing protein 2	MAMDC2	Q7Z304	Q7Z304	5.2102	0.5773	XT NP A	2023ms1276	NA	protein binding [GO:0005515]	extracellular region [GO:0005576]; endoplasmic reticulum [GO:0005783]; membrane [GO:0016020]
Nafisa_SEN1	MAM domain-containing protein 2	MAMDC2	Q7Z304	Q7Z304	5.3235	0.7058	XT NP A	2023ms1276	NA	protein binding [GO:0005515]	extracellular region [GO:0005576]; endoplasmic reticulum [GO:0005783]; membrane [GO:0016020]
Nafisa_PRO7	MAM domain-containing protein 2	MAMDC2	Q7Z304	Q7Z304	5.6425	1.0876	XT NP A	2023ms1276	NA	protein binding [GO:0005515]	extracellular region [GO:0005576]; endoplasmic reticulum [GO:0005783]; membrane [GO:0016020]
Nafisa_PRO6	MAM domain-containing protein 2	MAMDC2	Q7Z304	Q7Z304	5.7298	1.1847	XT NP A	2023ms1276	NA	protein binding [GO:0005515]	extracellular region [GO:0005576]; endoplasmic reticulum [GO:0005783]; membrane [GO:0016020]
Nafisa_PRO5	MAM domain-containing protein 2	MAMDC2	Q7Z304	Q7Z304	5.7278	1.1906	XT NP A	2023ms1276	NA	protein binding [GO:0005515]	extracellular region [GO:0005576]; endoplasmic reticulum [GO:0005783]; membrane [GO:0016020]
Nafisa_PRO4	MAM domain-containing protein 2	MAMDC2	Q7Z304	Q7Z304	5.7251	1.1529	XT NP A	2023ms1276	NA	protein binding [GO:0005515]	extracellular region [GO:0005576]; endoplasmic reticulum [GO:0005783]; membrane [GO:0016020]
Nafisa_PRO3	MAM domain-containing protein 2	MAMDC2	Q7Z304	Q7Z304	5.7256	1.1551	XT NP A	2023ms1276	NA	protein binding [GO:0005515]	extracellular region [GO:0005576]; endoplasmic reticulum [GO:0005783]; membrane [GO:0016020]
Nafisa_PRO2	MAM domain-containing protein 2	MAMDC2	Q7Z304	Q7Z304	5.7	1.1482	XT NP A	2023ms1276	NA	protein binding [GO:0005515]	extracellular region [GO:0005576]; endoplasmic reticulum [GO:0005783]; membrane [GO:0016020]
Nafisa_PRO1	MAM domain-containing protein 2	MAMDC2	Q7Z304	Q7Z304	5.647	1.0997	XT NP A	2023ms1276	NA	protein binding [GO:0005515]	extracellular region [GO:0005576]; endoplasmic reticulum [GO:0005783]; membrane [GO:0016020]
Nafisa_SEN7	Carboxypeptidase D	CPD	O75976	O75976	4.9857	0.373	XT NP B	2023ms1276	peptide metabolic process [GO:0006518]; protein processing [GO:0016485]	serine-type carboxypeptidase activity [GO:0004185]; zinc ion binding [GO:0008270]; metallocarboxypeptidase activity [GO:0004181]	plasma membrane [GO:0005886]; membrane [GO:0016020]; integral component of membrane [GO:0016021]; extracellular exosome [GO:0070062]; extracellular space [GO:0005615]
Nafisa_SEN6	Carboxypeptidase D	CPD	O75976	O75976	4.991	0.3639	XT NP B	2023ms1276	peptide metabolic process [GO:0006518]; protein processing [GO:0016485]	serine-type carboxypeptidase activity [GO:0004185]; zinc ion binding [GO:0008270]; metallocarboxypeptidase activity [GO:0004181]	plasma membrane [GO:0005886]; membrane [GO:0016020]; integral component of membrane [GO:0016021]; extracellular exosome [GO:0070062]; extracellular space [GO:0005615]
Nafisa_SEN5	Carboxypeptidase D	CPD	O75976	O75976	4.9839	0.3308	XT NP B	2023ms1276	peptide metabolic process [GO:0006518]; protein processing [GO:0016485]	serine-type carboxypeptidase activity [GO:0004185]; zinc ion binding [GO:0008270]; metallocarboxypeptidase activity [GO:0004181]	plasma membrane [GO:0005886]; membrane [GO:0016020]; integral component of membrane [GO:0016021]; extracellular exosome [GO:0070062]; extracellular space [GO:0005615]
Nafisa_SEN4	Carboxypeptidase D	CPD	O75976	O75976	5.0211	0.4008	XT NP B	2023ms1276	peptide metabolic process [GO:0006518]; protein processing [GO:0016485]	serine-type carboxypeptidase activity [GO:0004185]; zinc ion binding [GO:0008270]; metallocarboxypeptidase activity [GO:0004181]	plasma membrane [GO:0005886]; membrane [GO:0016020]; integral component of membrane [GO:0016021]; extracellular exosome [GO:0070062]; extracellular space [GO:0005615]
Nafisa_SEN3	Carboxypeptidase D	CPD	O75976	O75976	4.9753	0.3557	XT NP B	2023ms1276	peptide metabolic process [GO:0006518]; protein processing [GO:0016485]	serine-type carboxypeptidase activity [GO:0004185]; zinc ion binding [GO:0008270]; metallocarboxypeptidase activity [GO:0004181]	plasma membrane [GO:0005886]; membrane [GO:0016020]; integral component of membrane [GO:0016021]; extracellular exosome [GO:0070062]; extracellular space [GO:0005615]
Nafisa_SEN2	Carboxypeptidase D	CPD	O75976	O75976	5.015	0.3821	XT NP B	2023ms1276	peptide metabolic process [GO:0006518]; protein processing [GO:0016485]	serine-type carboxypeptidase activity [GO:0004185]; zinc ion binding [GO:0008270]; metallocarboxypeptidase activity [GO:0004181]	plasma membrane [GO:0005886]; membrane [GO:0016020]; integral component of membrane [GO:0016021]; extracellular exosome [GO:0070062]; extracellular space [GO:0005615]
Nafisa_SEN1	Carboxypeptidase D	CPD	O75976	O75976	4.9744	0.3567	XT NP B	2023ms1276	peptide metabolic process [GO:0006518]; protein processing [GO:0016485]	serine-type carboxypeptidase activity [GO:0004185]; zinc ion binding [GO:0008270]; metallocarboxypeptidase activity [GO:0004181]	plasma membrane [GO:0005886]; membrane [GO:0016020]; integral component of membrane [GO:0016021]; extracellular exosome [GO:0070062]; extracellular space [GO:0005615]
Nafisa_PRO7	Carboxypeptidase D	CPD	O75976	O75976	5.0198	0.4649	XT NP B	2023ms1276	peptide metabolic process [GO:0006518]; protein processing [GO:0016485]	serine-type carboxypeptidase activity [GO:0004185]; zinc ion binding [GO:0008270]; metallocarboxypeptidase activity [GO:0004181]	plasma membrane [GO:0005886]; membrane [GO:0016020]; integral component of membrane [GO:0016021]; extracellular exosome [GO:0070062]; extracellular space [GO:0005615]
Nafisa_PRO6	Carboxypeptidase D	CPD	O75976	O75976	4.983	0.438	XT NP B	2023ms1276	peptide metabolic process [GO:0006518]; protein processing [GO:0016485]	serine-type carboxypeptidase activity [GO:0004185]; zinc ion binding [GO:0008270]; metallocarboxypeptidase activity [GO:0004181]	plasma membrane [GO:0005886]; membrane [GO:0016020]; integral component of membrane [GO:0016021]; extracellular exosome [GO:0070062]; extracellular space [GO:0005615]
Nafisa_PRO5	Carboxypeptidase D	CPD	O75976	O75976	4.9834	0.4462	XT NP B	2023ms1276	peptide metabolic process [GO:0006518]; protein processing [GO:0016485]	serine-type carboxypeptidase activity [GO:0004185]; zinc ion binding [GO:0008270]; metallocarboxypeptidase activity [GO:0004181]	plasma membrane [GO:0005886]; membrane [GO:0016020]; integral component of membrane [GO:0016021]; extracellular exosome [GO:0070062]; extracellular space [GO:0005615]
Nafisa_PRO4	Carboxypeptidase D	CPD	O75976	O75976	5.0167	0.4445	XT NP B	2023ms1276	peptide metabolic process [GO:0006518]; protein processing [GO:0016485]	serine-type carboxypeptidase activity [GO:0004185]; zinc ion binding [GO:0008270]; metallocarboxypeptidase activity [GO:0004181]	plasma membrane [GO:0005886]; membrane [GO:0016020]; integral component of membrane [GO:0016021]; extracellular exosome [GO:0070062]; extracellular space [GO:0005615]
Nafisa_PRO3	Carboxypeptidase D	CPD	O75976	O75976	5.0281	0.4575	XT NP B	2023ms1276	peptide metabolic process [GO:0006518]; protein processing [GO:0016485]	serine-type carboxypeptidase activity [GO:0004185]; zinc ion binding [GO:0008270]; metallocarboxypeptidase activity [GO:0004181]	plasma membrane [GO:0005886]; membrane [GO:0016020]; integral component of membrane [GO:0016021]; extracellular exosome [GO:0070062]; extracellular space [GO:0005615]
Nafisa_PRO2	Carboxypeptidase D	CPD	O75976	O75976	5.0129	0.4611	XT NP B	2023ms1276	peptide metabolic process [GO:0006518]; protein processing [GO:0016485]	serine-type carboxypeptidase activity [GO:0004185]; zinc ion binding [GO:0008270]; metallocarboxypeptidase activity [GO:0004181]	plasma membrane [GO:0005886]; membrane [GO:0016020]; integral component of membrane [GO:0016021]; extracellular exosome [GO:0070062]; extracellular space [GO:0005615]
Nafisa_PRO1	Carboxypeptidase D	CPD	O75976	O75976	5.0122	0.4649	XT NP B	2023ms1276	peptide metabolic process [GO:0006518]; protein processing [GO:0016485]	serine-type carboxypeptidase activity [GO:0004185]; zinc ion binding [GO:0008270]; metallocarboxypeptidase activity [GO:0004181]	plasma membrane [GO:0005886]; membrane [GO:0016020]; integral component of membrane [GO:0016021]; extracellular exosome [GO:0070062]; extracellular space [GO:0005615]
Nafisa_SEN7	Abl interactor 1;Isoform of Q8IZP0, Isoform 10 of Abl interactor 1;Isoform of Q8IZP0, Isoform 2 of Abl interactor 1;Isoform of Q8IZP0, Isoform 3 of Abl interactor 1;Isoform of Q8IZP0, Isoform 4 of Abl interactor 1;Isoform of Q8IZP0, Isoform 5 of Abl interactor 1;Isoform of Q8IZP0, Isoform 6 of Abl interactor 1;Isoform of Q8IZP0, Isoform 7 of Abl interactor 1;Isoform of Q8IZP0, Isoform 8 of Abl interactor 1;Isoform of Q8IZP0, Isoform 9 of Abl interactor 1	ABI1;ABI1;ABI1;ABI1;ABI1;ABI1;ABI1;ABI1;ABI1;ABI1	NA	Q8IZP0;Q8IZP0-10;Q8IZP0-2;Q8IZP0-3;Q8IZP0-4;Q8IZP0-5;Q8IZP0-6;Q8IZP0-7;Q8IZP0-8;Q8IZP0-9	5.2363	0.6236	XT NP A	2023ms1276	peptidyl-tyrosine phosphorylation [GO:0018108]; somitogenesis [GO:0001756]; transmembrane receptor protein tyrosine kinase signaling pathway [GO:0007169]; actin polymerization or depolymerization [GO:0008154]; negative regulation of cell population proliferation [GO:0008285]; megakaryocyte development [GO:0035855]; dendrite morphogenesis [GO:0048813]; positive regulation of protein tyrosine kinase activity [GO:0061098]; lamellipodium morphogenesis [GO:0072673]; ; ; ; ; ; ; ; ;	protein binding [GO:0005515]; cytoskeletal protein binding [GO:0008092]; SH3 domain binding [GO:0017124]; protein tyrosine kinase activator activity [GO:0030296]; signaling adaptor activity [GO:0035591]; cadherin binding [GO:0045296]; ; ; ; ; ; ; ; ;	nucleus [GO:0005634]; endoplasmic reticulum [GO:0005783]; cytosol [GO:0005829]; cytoskeleton [GO:0005856]; postsynaptic density [GO:0014069]; lamellipodium [GO:0030027]; growth cone [GO:0030426]; filopodium tip [GO:0032433]; extracellular exosome [GO:0070062]; SCAR complex [GO:0031209]; intracellular anatomical structure [GO:0005622]; ; ; ; ; ; ; ; ;
Nafisa_SEN6	Abl interactor 1;Isoform of Q8IZP0, Isoform 10 of Abl interactor 1;Isoform of Q8IZP0, Isoform 2 of Abl interactor 1;Isoform of Q8IZP0, Isoform 3 of Abl interactor 1;Isoform of Q8IZP0, Isoform 4 of Abl interactor 1;Isoform of Q8IZP0, Isoform 5 of Abl interactor 1;Isoform of Q8IZP0, Isoform 6 of Abl interactor 1;Isoform of Q8IZP0, Isoform 7 of Abl interactor 1;Isoform of Q8IZP0, Isoform 8 of Abl interactor 1;Isoform of Q8IZP0, Isoform 9 of Abl interactor 1	ABI1;ABI1;ABI1;ABI1;ABI1;ABI1;ABI1;ABI1;ABI1;ABI1	NA	Q8IZP0;Q8IZP0-10;Q8IZP0-2;Q8IZP0-3;Q8IZP0-4;Q8IZP0-5;Q8IZP0-6;Q8IZP0-7;Q8IZP0-8;Q8IZP0-9	5.2422	0.6152	XT NP A	2023ms1276	peptidyl-tyrosine phosphorylation [GO:0018108]; somitogenesis [GO:0001756]; transmembrane receptor protein tyrosine kinase signaling pathway [GO:0007169]; actin polymerization or depolymerization [GO:0008154]; negative regulation of cell population proliferation [GO:0008285]; megakaryocyte development [GO:0035855]; dendrite morphogenesis [GO:0048813]; positive regulation of protein tyrosine kinase activity [GO:0061098]; lamellipodium morphogenesis [GO:0072673]; ; ; ; ; ; ; ; ;	protein binding [GO:0005515]; cytoskeletal protein binding [GO:0008092]; SH3 domain binding [GO:0017124]; protein tyrosine kinase activator activity [GO:0030296]; signaling adaptor activity [GO:0035591]; cadherin binding [GO:0045296]; ; ; ; ; ; ; ; ;	nucleus [GO:0005634]; endoplasmic reticulum [GO:0005783]; cytosol [GO:0005829]; cytoskeleton [GO:0005856]; postsynaptic density [GO:0014069]; lamellipodium [GO:0030027]; growth cone [GO:0030426]; filopodium tip [GO:0032433]; extracellular exosome [GO:0070062]; SCAR complex [GO:0031209]; intracellular anatomical structure [GO:0005622]; ; ; ; ; ; ; ; ;
Nafisa_SEN5	Abl interactor 1;Isoform of Q8IZP0, Isoform 10 of Abl interactor 1;Isoform of Q8IZP0, Isoform 2 of Abl interactor 1;Isoform of Q8IZP0, Isoform 3 of Abl interactor 1;Isoform of Q8IZP0, Isoform 4 of Abl interactor 1;Isoform of Q8IZP0, Isoform 5 of Abl interactor 1;Isoform of Q8IZP0, Isoform 6 of Abl interactor 1;Isoform of Q8IZP0, Isoform 7 of Abl interactor 1;Isoform of Q8IZP0, Isoform 8 of Abl interactor 1;Isoform of Q8IZP0, Isoform 9 of Abl interactor 1	ABI1;ABI1;ABI1;ABI1;ABI1;ABI1;ABI1;ABI1;ABI1;ABI1	NA	Q8IZP0;Q8IZP0-10;Q8IZP0-2;Q8IZP0-3;Q8IZP0-4;Q8IZP0-5;Q8IZP0-6;Q8IZP0-7;Q8IZP0-8;Q8IZP0-9	5.2728	0.6197	XT NP A	2023ms1276	peptidyl-tyrosine phosphorylation [GO:0018108]; somitogenesis [GO:0001756]; transmembrane receptor protein tyrosine kinase signaling pathway [GO:0007169]; actin polymerization or depolymerization [GO:0008154]; negative regulation of cell population proliferation [GO:0008285]; megakaryocyte development [GO:0035855]; dendrite morphogenesis [GO:0048813]; positive regulation of protein tyrosine kinase activity [GO:0061098]; lamellipodium morphogenesis [GO:0072673]; ; ; ; ; ; ; ; ;	protein binding [GO:0005515]; cytoskeletal protein binding [GO:0008092]; SH3 domain binding [GO:0017124]; protein tyrosine kinase activator activity [GO:0030296]; signaling adaptor activity [GO:0035591]; cadherin binding [GO:0045296]; ; ; ; ; ; ; ; ;	nucleus [GO:0005634]; endoplasmic reticulum [GO:0005783]; cytosol [GO:0005829]; cytoskeleton [GO:0005856]; postsynaptic density [GO:0014069]; lamellipodium [GO:0030027]; growth cone [GO:0030426]; filopodium tip [GO:0032433]; extracellular exosome [GO:0070062]; SCAR complex [GO:0031209]; intracellular anatomical structure [GO:0005622]; ; ; ; ; ; ; ; ;
Nafisa_SEN4	Abl interactor 1;Isoform of Q8IZP0, Isoform 10 of Abl interactor 1;Isoform of Q8IZP0, Isoform 2 of Abl interactor 1;Isoform of Q8IZP0, Isoform 3 of Abl interactor 1;Isoform of Q8IZP0, Isoform 4 of Abl interactor 1;Isoform of Q8IZP0, Isoform 5 of Abl interactor 1;Isoform of Q8IZP0, Isoform 6 of Abl interactor 1;Isoform of Q8IZP0, Isoform 7 of Abl interactor 1;Isoform of Q8IZP0, Isoform 8 of Abl interactor 1;Isoform of Q8IZP0, Isoform 9 of Abl interactor 1	ABI1;ABI1;ABI1;ABI1;ABI1;ABI1;ABI1;ABI1;ABI1;ABI1	NA	Q8IZP0;Q8IZP0-10;Q8IZP0-2;Q8IZP0-3;Q8IZP0-4;Q8IZP0-5;Q8IZP0-6;Q8IZP0-7;Q8IZP0-8;Q8IZP0-9	5.2417	0.6214	XT NP A	2023ms1276	peptidyl-tyrosine phosphorylation [GO:0018108]; somitogenesis [GO:0001756]; transmembrane receptor protein tyrosine kinase signaling pathway [GO:0007169]; actin polymerization or depolymerization [GO:0008154]; negative regulation of cell population proliferation [GO:0008285]; megakaryocyte development [GO:0035855]; dendrite morphogenesis [GO:0048813]; positive regulation of protein tyrosine kinase activity [GO:0061098]; lamellipodium morphogenesis [GO:0072673]; ; ; ; ; ; ; ; ;	protein binding [GO:0005515]; cytoskeletal protein binding [GO:0008092]; SH3 domain binding [GO:0017124]; protein tyrosine kinase activator activity [GO:0030296]; signaling adaptor activity [GO:0035591]; cadherin binding [GO:0045296]; ; ; ; ; ; ; ; ;	nucleus [GO:0005634]; endoplasmic reticulum [GO:0005783]; cytosol [GO:0005829]; cytoskeleton [GO:0005856]; postsynaptic density [GO:0014069]; lamellipodium [GO:0030027]; growth cone [GO:0030426]; filopodium tip [GO:0032433]; extracellular exosome [GO:0070062]; SCAR complex [GO:0031209]; intracellular anatomical structure [GO:0005622]; ; ; ; ; ; ; ; ;
Nafisa_SEN3	Abl interactor 1;Isoform of Q8IZP0, Isoform 10 of Abl interactor 1;Isoform of Q8IZP0, Isoform 2 of Abl interactor 1;Isoform of Q8IZP0, Isoform 3 of Abl interactor 1;Isoform of Q8IZP0, Isoform 4 of Abl interactor 1;Isoform of Q8IZP0, Isoform 5 of Abl interactor 1;Isoform of Q8IZP0, Isoform 6 of Abl interactor 1;Isoform of Q8IZP0, Isoform 7 of Abl interactor 1;Isoform of Q8IZP0, Isoform 8 of Abl interactor 1;Isoform of Q8IZP0, Isoform 9 of Abl interactor 1	ABI1;ABI1;ABI1;ABI1;ABI1;ABI1;ABI1;ABI1;ABI1;ABI1	NA	Q8IZP0;Q8IZP0-10;Q8IZP0-2;Q8IZP0-3;Q8IZP0-4;Q8IZP0-5;Q8IZP0-6;Q8IZP0-7;Q8IZP0-8;Q8IZP0-9	5.2603	0.6406	XT NP A	2023ms1276	peptidyl-tyrosine phosphorylation [GO:0018108]; somitogenesis [GO:0001756]; transmembrane receptor protein tyrosine kinase signaling pathway [GO:0007169]; actin polymerization or depolymerization [GO:0008154]; negative regulation of cell population proliferation [GO:0008285]; megakaryocyte development [GO:0035855]; dendrite morphogenesis [GO:0048813]; positive regulation of protein tyrosine kinase activity [GO:0061098]; lamellipodium morphogenesis [GO:0072673]; ; ; ; ; ; ; ; ;	protein binding [GO:0005515]; cytoskeletal protein binding [GO:0008092]; SH3 domain binding [GO:0017124]; protein tyrosine kinase activator activity [GO:0030296]; signaling adaptor activity [GO:0035591]; cadherin binding [GO:0045296]; ; ; ; ; ; ; ; ;	nucleus [GO:0005634]; endoplasmic reticulum [GO:0005783]; cytosol [GO:0005829]; cytoskeleton [GO:0005856]; postsynaptic density [GO:0014069]; lamellipodium [GO:0030027]; growth cone [GO:0030426]; filopodium tip [GO:0032433]; extracellular exosome [GO:0070062]; SCAR complex [GO:0031209]; intracellular anatomical structure [GO:0005622]; ; ; ; ; ; ; ; ;
Nafisa_SEN2	Abl interactor 1;Isoform of Q8IZP0, Isoform 10 of Abl interactor 1;Isoform of Q8IZP0, Isoform 2 of Abl interactor 1;Isoform of Q8IZP0, Isoform 3 of Abl interactor 1;Isoform of Q8IZP0, Isoform 4 of Abl interactor 1;Isoform of Q8IZP0, Isoform 5 of Abl interactor 1;Isoform of Q8IZP0, Isoform 6 of Abl interactor 1;Isoform of Q8IZP0, Isoform 7 of Abl interactor 1;Isoform of Q8IZP0, Isoform 8 of Abl interactor 1;Isoform of Q8IZP0, Isoform 9 of Abl interactor 1	ABI1;ABI1;ABI1;ABI1;ABI1;ABI1;ABI1;ABI1;ABI1;ABI1	NA	Q8IZP0;Q8IZP0-10;Q8IZP0-2;Q8IZP0-3;Q8IZP0-4;Q8IZP0-5;Q8IZP0-6;Q8IZP0-7;Q8IZP0-8;Q8IZP0-9	5.2714	0.6384	XT NP A	2023ms1276	peptidyl-tyrosine phosphorylation [GO:0018108]; somitogenesis [GO:0001756]; transmembrane receptor protein tyrosine kinase signaling pathway [GO:0007169]; actin polymerization or depolymerization [GO:0008154]; negative regulation of cell population proliferation [GO:0008285]; megakaryocyte development [GO:0035855]; dendrite morphogenesis [GO:0048813]; positive regulation of protein tyrosine kinase activity [GO:0061098]; lamellipodium morphogenesis [GO:0072673]; ; ; ; ; ; ; ; ;	protein binding [GO:0005515]; cytoskeletal protein binding [GO:0008092]; SH3 domain binding [GO:0017124]; protein tyrosine kinase activator activity [GO:0030296]; signaling adaptor activity [GO:0035591]; cadherin binding [GO:0045296]; ; ; ; ; ; ; ; ;	nucleus [GO:0005634]; endoplasmic reticulum [GO:0005783]; cytosol [GO:0005829]; cytoskeleton [GO:0005856]; postsynaptic density [GO:0014069]; lamellipodium [GO:0030027]; growth cone [GO:0030426]; filopodium tip [GO:0032433]; extracellular exosome [GO:0070062]; SCAR complex [GO:0031209]; intracellular anatomical structure [GO:0005622]; ; ; ; ; ; ; ; ;
Nafisa_SEN1	Abl interactor 1;Isoform of Q8IZP0, Isoform 10 of Abl interactor 1;Isoform of Q8IZP0, Isoform 2 of Abl interactor 1;Isoform of Q8IZP0, Isoform 3 of Abl interactor 1;Isoform of Q8IZP0, Isoform 4 of Abl interactor 1;Isoform of Q8IZP0, Isoform 5 of Abl interactor 1;Isoform of Q8IZP0, Isoform 6 of Abl interactor 1;Isoform of Q8IZP0, Isoform 7 of Abl interactor 1;Isoform of Q8IZP0, Isoform 8 of Abl interactor 1;Isoform of Q8IZP0, Isoform 9 of Abl interactor 1	ABI1;ABI1;ABI1;ABI1;ABI1;ABI1;ABI1;ABI1;ABI1;ABI1	NA	Q8IZP0;Q8IZP0-10;Q8IZP0-2;Q8IZP0-3;Q8IZP0-4;Q8IZP0-5;Q8IZP0-6;Q8IZP0-7;Q8IZP0-8;Q8IZP0-9	5.2181	0.6004	XT NP A	2023ms1276	peptidyl-tyrosine phosphorylation [GO:0018108]; somitogenesis [GO:0001756]; transmembrane receptor protein tyrosine kinase signaling pathway [GO:0007169]; actin polymerization or depolymerization [GO:0008154]; negative regulation of cell population proliferation [GO:0008285]; megakaryocyte development [GO:0035855]; dendrite morphogenesis [GO:0048813]; positive regulation of protein tyrosine kinase activity [GO:0061098]; lamellipodium morphogenesis [GO:0072673]; ; ; ; ; ; ; ; ;	protein binding [GO:0005515]; cytoskeletal protein binding [GO:0008092]; SH3 domain binding [GO:0017124]; protein tyrosine kinase activator activity [GO:0030296]; signaling adaptor activity [GO:0035591]; cadherin binding [GO:0045296]; ; ; ; ; ; ; ; ;	nucleus [GO:0005634]; endoplasmic reticulum [GO:0005783]; cytosol [GO:0005829]; cytoskeleton [GO:0005856]; postsynaptic density [GO:0014069]; lamellipodium [GO:0030027]; growth cone [GO:0030426]; filopodium tip [GO:0032433]; extracellular exosome [GO:0070062]; SCAR complex [GO:0031209]; intracellular anatomical structure [GO:0005622]; ; ; ; ; ; ; ; ;
Nafisa_PRO7	Abl interactor 1;Isoform of Q8IZP0, Isoform 10 of Abl interactor 1;Isoform of Q8IZP0, Isoform 2 of Abl interactor 1;Isoform of Q8IZP0, Isoform 3 of Abl interactor 1;Isoform of Q8IZP0, Isoform 4 of Abl interactor 1;Isoform of Q8IZP0, Isoform 5 of Abl interactor 1;Isoform of Q8IZP0, Isoform 6 of Abl interactor 1;Isoform of Q8IZP0, Isoform 7 of Abl interactor 1;Isoform of Q8IZP0, Isoform 8 of Abl interactor 1;Isoform of Q8IZP0, Isoform 9 of Abl interactor 1	ABI1;ABI1;ABI1;ABI1;ABI1;ABI1;ABI1;ABI1;ABI1;ABI1	NA	Q8IZP0;Q8IZP0-10;Q8IZP0-2;Q8IZP0-3;Q8IZP0-4;Q8IZP0-5;Q8IZP0-6;Q8IZP0-7;Q8IZP0-8;Q8IZP0-9	5.1889	0.634	XT NP A	2023ms1276	peptidyl-tyrosine phosphorylation [GO:0018108]; somitogenesis [GO:0001756]; transmembrane receptor protein tyrosine kinase signaling pathway [GO:0007169]; actin polymerization or depolymerization [GO:0008154]; negative regulation of cell population proliferation [GO:0008285]; megakaryocyte development [GO:0035855]; dendrite morphogenesis [GO:0048813]; positive regulation of protein tyrosine kinase activity [GO:0061098]; lamellipodium morphogenesis [GO:0072673]; ; ; ; ; ; ; ; ;	protein binding [GO:0005515]; cytoskeletal protein binding [GO:0008092]; SH3 domain binding [GO:0017124]; protein tyrosine kinase activator activity [GO:0030296]; signaling adaptor activity [GO:0035591]; cadherin binding [GO:0045296]; ; ; ; ; ; ; ; ;	nucleus [GO:0005634]; endoplasmic reticulum [GO:0005783]; cytosol [GO:0005829]; cytoskeleton [GO:0005856]; postsynaptic density [GO:0014069]; lamellipodium [GO:0030027]; growth cone [GO:0030426]; filopodium tip [GO:0032433]; extracellular exosome [GO:0070062]; SCAR complex [GO:0031209]; intracellular anatomical structure [GO:0005622]; ; ; ; ; ; ; ; ;
Nafisa_PRO6	Abl interactor 1;Isoform of Q8IZP0, Isoform 10 of Abl interactor 1;Isoform of Q8IZP0, Isoform 2 of Abl interactor 1;Isoform of Q8IZP0, Isoform 3 of Abl interactor 1;Isoform of Q8IZP0, Isoform 4 of Abl interactor 1;Isoform of Q8IZP0, Isoform 5 of Abl interactor 1;Isoform of Q8IZP0, Isoform 6 of Abl interactor 1;Isoform of Q8IZP0, Isoform 7 of Abl interactor 1;Isoform of Q8IZP0, Isoform 8 of Abl interactor 1;Isoform of Q8IZP0, Isoform 9 of Abl interactor 1	ABI1;ABI1;ABI1;ABI1;ABI1;ABI1;ABI1;ABI1;ABI1;ABI1	NA	Q8IZP0;Q8IZP0-10;Q8IZP0-2;Q8IZP0-3;Q8IZP0-4;Q8IZP0-5;Q8IZP0-6;Q8IZP0-7;Q8IZP0-8;Q8IZP0-9	5.1943	0.6493	XT NP A	2023ms1276	peptidyl-tyrosine phosphorylation [GO:0018108]; somitogenesis [GO:0001756]; transmembrane receptor protein tyrosine kinase signaling pathway [GO:0007169]; actin polymerization or depolymerization [GO:0008154]; negative regulation of cell population proliferation [GO:0008285]; megakaryocyte development [GO:0035855]; dendrite morphogenesis [GO:0048813]; positive regulation of protein tyrosine kinase activity [GO:0061098]; lamellipodium morphogenesis [GO:0072673]; ; ; ; ; ; ; ; ;	protein binding [GO:0005515]; cytoskeletal protein binding [GO:0008092]; SH3 domain binding [GO:0017124]; protein tyrosine kinase activator activity [GO:0030296]; signaling adaptor activity [GO:0035591]; cadherin binding [GO:0045296]; ; ; ; ; ; ; ; ;	nucleus [GO:0005634]; endoplasmic reticulum [GO:0005783]; cytosol [GO:0005829]; cytoskeleton [GO:0005856]; postsynaptic density [GO:0014069]; lamellipodium [GO:0030027]; growth cone [GO:0030426]; filopodium tip [GO:0032433]; extracellular exosome [GO:0070062]; SCAR complex [GO:0031209]; intracellular anatomical structure [GO:0005622]; ; ; ; ; ; ; ; ;
Nafisa_PRO5	Abl interactor 1;Isoform of Q8IZP0, Isoform 10 of Abl interactor 1;Isoform of Q8IZP0, Isoform 2 of Abl interactor 1;Isoform of Q8IZP0, Isoform 3 of Abl interactor 1;Isoform of Q8IZP0, Isoform 4 of Abl interactor 1;Isoform of Q8IZP0, Isoform 5 of Abl interactor 1;Isoform of Q8IZP0, Isoform 6 of Abl interactor 1;Isoform of Q8IZP0, Isoform 7 of Abl interactor 1;Isoform of Q8IZP0, Isoform 8 of Abl interactor 1;Isoform of Q8IZP0, Isoform 9 of Abl interactor 1	ABI1;ABI1;ABI1;ABI1;ABI1;ABI1;ABI1;ABI1;ABI1;ABI1	NA	Q8IZP0;Q8IZP0-10;Q8IZP0-2;Q8IZP0-3;Q8IZP0-4;Q8IZP0-5;Q8IZP0-6;Q8IZP0-7;Q8IZP0-8;Q8IZP0-9	5.1274	0.5902	XT NP A	2023ms1276	peptidyl-tyrosine phosphorylation [GO:0018108]; somitogenesis [GO:0001756]; transmembrane receptor protein tyrosine kinase signaling pathway [GO:0007169]; actin polymerization or depolymerization [GO:0008154]; negative regulation of cell population proliferation [GO:0008285]; megakaryocyte development [GO:0035855]; dendrite morphogenesis [GO:0048813]; positive regulation of protein tyrosine kinase activity [GO:0061098]; lamellipodium morphogenesis [GO:0072673]; ; ; ; ; ; ; ; ;	protein binding [GO:0005515]; cytoskeletal protein binding [GO:0008092]; SH3 domain binding [GO:0017124]; protein tyrosine kinase activator activity [GO:0030296]; signaling adaptor activity [GO:0035591]; cadherin binding [GO:0045296]; ; ; ; ; ; ; ; ;	nucleus [GO:0005634]; endoplasmic reticulum [GO:0005783]; cytosol [GO:0005829]; cytoskeleton [GO:0005856]; postsynaptic density [GO:0014069]; lamellipodium [GO:0030027]; growth cone [GO:0030426]; filopodium tip [GO:0032433]; extracellular exosome [GO:0070062]; SCAR complex [GO:0031209]; intracellular anatomical structure [GO:0005622]; ; ; ; ; ; ; ; ;
Nafisa_PRO4	Abl interactor 1;Isoform of Q8IZP0, Isoform 10 of Abl interactor 1;Isoform of Q8IZP0, Isoform 2 of Abl interactor 1;Isoform of Q8IZP0, Isoform 3 of Abl interactor 1;Isoform of Q8IZP0, Isoform 4 of Abl interactor 1;Isoform of Q8IZP0, Isoform 5 of Abl interactor 1;Isoform of Q8IZP0, Isoform 6 of Abl interactor 1;Isoform of Q8IZP0, Isoform 7 of Abl interactor 1;Isoform of Q8IZP0, Isoform 8 of Abl interactor 1;Isoform of Q8IZP0, Isoform 9 of Abl interactor 1	ABI1;ABI1;ABI1;ABI1;ABI1;ABI1;ABI1;ABI1;ABI1;ABI1	NA	Q8IZP0;Q8IZP0-10;Q8IZP0-2;Q8IZP0-3;Q8IZP0-4;Q8IZP0-5;Q8IZP0-6;Q8IZP0-7;Q8IZP0-8;Q8IZP0-9	5.2059	0.6336	XT NP A	2023ms1276	peptidyl-tyrosine phosphorylation [GO:0018108]; somitogenesis [GO:0001756]; transmembrane receptor protein tyrosine kinase signaling pathway [GO:0007169]; actin polymerization or depolymerization [GO:0008154]; negative regulation of cell population proliferation [GO:0008285]; megakaryocyte development [GO:0035855]; dendrite morphogenesis [GO:0048813]; positive regulation of protein tyrosine kinase activity [GO:0061098]; lamellipodium morphogenesis [GO:0072673]; ; ; ; ; ; ; ; ;	protein binding [GO:0005515]; cytoskeletal protein binding [GO:0008092]; SH3 domain binding [GO:0017124]; protein tyrosine kinase activator activity [GO:0030296]; signaling adaptor activity [GO:0035591]; cadherin binding [GO:0045296]; ; ; ; ; ; ; ; ;	nucleus [GO:0005634]; endoplasmic reticulum [GO:0005783]; cytosol [GO:0005829]; cytoskeleton [GO:0005856]; postsynaptic density [GO:0014069]; lamellipodium [GO:0030027]; growth cone [GO:0030426]; filopodium tip [GO:0032433]; extracellular exosome [GO:0070062]; SCAR complex [GO:0031209]; intracellular anatomical structure [GO:0005622]; ; ; ; ; ; ; ; ;
Nafisa_PRO3	Abl interactor 1;Isoform of Q8IZP0, Isoform 10 of Abl interactor 1;Isoform of Q8IZP0, Isoform 2 of Abl interactor 1;Isoform of Q8IZP0, Isoform 3 of Abl interactor 1;Isoform of Q8IZP0, Isoform 4 of Abl interactor 1;Isoform of Q8IZP0, Isoform 5 of Abl interactor 1;Isoform of Q8IZP0, Isoform 6 of Abl interactor 1;Isoform of Q8IZP0, Isoform 7 of Abl interactor 1;Isoform of Q8IZP0, Isoform 8 of Abl interactor 1;Isoform of Q8IZP0, Isoform 9 of Abl interactor 1	ABI1;ABI1;ABI1;ABI1;ABI1;ABI1;ABI1;ABI1;ABI1;ABI1	NA	Q8IZP0;Q8IZP0-10;Q8IZP0-2;Q8IZP0-3;Q8IZP0-4;Q8IZP0-5;Q8IZP0-6;Q8IZP0-7;Q8IZP0-8;Q8IZP0-9	5.1956	0.6251	XT NP A	2023ms1276	peptidyl-tyrosine phosphorylation [GO:0018108]; somitogenesis [GO:0001756]; transmembrane receptor protein tyrosine kinase signaling pathway [GO:0007169]; actin polymerization or depolymerization [GO:0008154]; negative regulation of cell population proliferation [GO:0008285]; megakaryocyte development [GO:0035855]; dendrite morphogenesis [GO:0048813]; positive regulation of protein tyrosine kinase activity [GO:0061098]; lamellipodium morphogenesis [GO:0072673]; ; ; ; ; ; ; ; ;	protein binding [GO:0005515]; cytoskeletal protein binding [GO:0008092]; SH3 domain binding [GO:0017124]; protein tyrosine kinase activator activity [GO:0030296]; signaling adaptor activity [GO:0035591]; cadherin binding [GO:0045296]; ; ; ; ; ; ; ; ;	nucleus [GO:0005634]; endoplasmic reticulum [GO:0005783]; cytosol [GO:0005829]; cytoskeleton [GO:0005856]; postsynaptic density [GO:0014069]; lamellipodium [GO:0030027]; growth cone [GO:0030426]; filopodium tip [GO:0032433]; extracellular exosome [GO:0070062]; SCAR complex [GO:0031209]; intracellular anatomical structure [GO:0005622]; ; ; ; ; ; ; ; ;
Nafisa_PRO2	Abl interactor 1;Isoform of Q8IZP0, Isoform 10 of Abl interactor 1;Isoform of Q8IZP0, Isoform 2 of Abl interactor 1;Isoform of Q8IZP0, Isoform 3 of Abl interactor 1;Isoform of Q8IZP0, Isoform 4 of Abl interactor 1;Isoform of Q8IZP0, Isoform 5 of Abl interactor 1;Isoform of Q8IZP0, Isoform 6 of Abl interactor 1;Isoform of Q8IZP0, Isoform 7 of Abl interactor 1;Isoform of Q8IZP0, Isoform 8 of Abl interactor 1;Isoform of Q8IZP0, Isoform 9 of Abl interactor 1	ABI1;ABI1;ABI1;ABI1;ABI1;ABI1;ABI1;ABI1;ABI1;ABI1	NA	Q8IZP0;Q8IZP0-10;Q8IZP0-2;Q8IZP0-3;Q8IZP0-4;Q8IZP0-5;Q8IZP0-6;Q8IZP0-7;Q8IZP0-8;Q8IZP0-9	5.2376	0.6858	XT NP A	2023ms1276	peptidyl-tyrosine phosphorylation [GO:0018108]; somitogenesis [GO:0001756]; transmembrane receptor protein tyrosine kinase signaling pathway [GO:0007169]; actin polymerization or depolymerization [GO:0008154]; negative regulation of cell population proliferation [GO:0008285]; megakaryocyte development [GO:0035855]; dendrite morphogenesis [GO:0048813]; positive regulation of protein tyrosine kinase activity [GO:0061098]; lamellipodium morphogenesis [GO:0072673]; ; ; ; ; ; ; ; ;	protein binding [GO:0005515]; cytoskeletal protein binding [GO:0008092]; SH3 domain binding [GO:0017124]; protein tyrosine kinase activator activity [GO:0030296]; signaling adaptor activity [GO:0035591]; cadherin binding [GO:0045296]; ; ; ; ; ; ; ; ;	nucleus [GO:0005634]; endoplasmic reticulum [GO:0005783]; cytosol [GO:0005829]; cytoskeleton [GO:0005856]; postsynaptic density [GO:0014069]; lamellipodium [GO:0030027]; growth cone [GO:0030426]; filopodium tip [GO:0032433]; extracellular exosome [GO:0070062]; SCAR complex [GO:0031209]; intracellular anatomical structure [GO:0005622]; ; ; ; ; ; ; ; ;
Nafisa_PRO1	Abl interactor 1;Isoform of Q8IZP0, Isoform 10 of Abl interactor 1;Isoform of Q8IZP0, Isoform 2 of Abl interactor 1;Isoform of Q8IZP0, Isoform 3 of Abl interactor 1;Isoform of Q8IZP0, Isoform 4 of Abl interactor 1;Isoform of Q8IZP0, Isoform 5 of Abl interactor 1;Isoform of Q8IZP0, Isoform 6 of Abl interactor 1;Isoform of Q8IZP0, Isoform 7 of Abl interactor 1;Isoform of Q8IZP0, Isoform 8 of Abl interactor 1;Isoform of Q8IZP0, Isoform 9 of Abl interactor 1	ABI1;ABI1;ABI1;ABI1;ABI1;ABI1;ABI1;ABI1;ABI1;ABI1	NA	Q8IZP0;Q8IZP0-10;Q8IZP0-2;Q8IZP0-3;Q8IZP0-4;Q8IZP0-5;Q8IZP0-6;Q8IZP0-7;Q8IZP0-8;Q8IZP0-9	5.1871	0.6399	XT NP A	2023ms1276	peptidyl-tyrosine phosphorylation [GO:0018108]; somitogenesis [GO:0001756]; transmembrane receptor protein tyrosine kinase signaling pathway [GO:0007169]; actin polymerization or depolymerization [GO:0008154]; negative regulation of cell population proliferation [GO:0008285]; megakaryocyte development [GO:0035855]; dendrite morphogenesis [GO:0048813]; positive regulation of protein tyrosine kinase activity [GO:0061098]; lamellipodium morphogenesis [GO:0072673]; ; ; ; ; ; ; ; ;	protein binding [GO:0005515]; cytoskeletal protein binding [GO:0008092]; SH3 domain binding [GO:0017124]; protein tyrosine kinase activator activity [GO:0030296]; signaling adaptor activity [GO:0035591]; cadherin binding [GO:0045296]; ; ; ; ; ; ; ; ;	nucleus [GO:0005634]; endoplasmic reticulum [GO:0005783]; cytosol [GO:0005829]; cytoskeleton [GO:0005856]; postsynaptic density [GO:0014069]; lamellipodium [GO:0030027]; growth cone [GO:0030426]; filopodium tip [GO:0032433]; extracellular exosome [GO:0070062]; SCAR complex [GO:0031209]; intracellular anatomical structure [GO:0005622]; ; ; ; ; ; ; ; ;
Nafisa_SEN7	Annexin A6	ANXA6	A0A0S2Z2Z6	P08133	5.4249	0.8122	XT NP A	2023ms1276	ion transmembrane transport [GO:0034220]; calcium ion transmembrane transport [GO:0070588]; neural crest cell migration [GO:0001755]; growth plate cartilage chondrocyte differentiation [GO:0003418]; apoptotic signaling pathway [GO:0097190]; regulation of muscle contraction [GO:0006937]; mitochondrial calcium ion homeostasis [GO:0051560]; negative regulation of sequestering of calcium ion [GO:0051283]; plasma membrane repair [GO:0001778]	protein binding [GO:0005515]; GTP binding [GO:0005525]; calcium-dependent phospholipid binding [GO:0005544]; lipid binding [GO:0008289]; ligand-gated ion channel activity [GO:0015276]; cholesterol binding [GO:0015485]; identical protein binding [GO:0042802]; calcium-dependent protein binding [GO:0048306]; calcium channel activity [GO:0005262]; phosphatidylserine binding [GO:0001786]; chondroitin sulfate binding [GO:0035374]; actin filament binding [GO:0051015]; calcium ion binding [GO:0005509]	collagen-containing extracellular matrix [GO:0062023]; mitochondrion [GO:0005739]; lysosomal membrane [GO:0005765]; focal adhesion [GO:0005925]; membrane [GO:0016020]; late endosome membrane [GO:0031902]; melanosome [GO:0042470]; perinuclear region of cytoplasm [GO:0048471]; extracellular exosome [GO:0070062]; cytoplasm [GO:0005737]
Nafisa_SEN6	Annexin A6	ANXA6	A0A0S2Z2Z6	P08133	5.4478	0.8207	XT NP A	2023ms1276	ion transmembrane transport [GO:0034220]; calcium ion transmembrane transport [GO:0070588]; neural crest cell migration [GO:0001755]; growth plate cartilage chondrocyte differentiation [GO:0003418]; apoptotic signaling pathway [GO:0097190]; regulation of muscle contraction [GO:0006937]; mitochondrial calcium ion homeostasis [GO:0051560]; negative regulation of sequestering of calcium ion [GO:0051283]; plasma membrane repair [GO:0001778]	protein binding [GO:0005515]; GTP binding [GO:0005525]; calcium-dependent phospholipid binding [GO:0005544]; lipid binding [GO:0008289]; ligand-gated ion channel activity [GO:0015276]; cholesterol binding [GO:0015485]; identical protein binding [GO:0042802]; calcium-dependent protein binding [GO:0048306]; calcium channel activity [GO:0005262]; phosphatidylserine binding [GO:0001786]; chondroitin sulfate binding [GO:0035374]; actin filament binding [GO:0051015]; calcium ion binding [GO:0005509]	collagen-containing extracellular matrix [GO:0062023]; mitochondrion [GO:0005739]; lysosomal membrane [GO:0005765]; focal adhesion [GO:0005925]; membrane [GO:0016020]; late endosome membrane [GO:0031902]; melanosome [GO:0042470]; perinuclear region of cytoplasm [GO:0048471]; extracellular exosome [GO:0070062]; cytoplasm [GO:0005737]
Nafisa_SEN5	Annexin A6	ANXA6	A0A0S2Z2Z6	P08133	5.5261	0.873	XT NP A	2023ms1276	ion transmembrane transport [GO:0034220]; calcium ion transmembrane transport [GO:0070588]; neural crest cell migration [GO:0001755]; growth plate cartilage chondrocyte differentiation [GO:0003418]; apoptotic signaling pathway [GO:0097190]; regulation of muscle contraction [GO:0006937]; mitochondrial calcium ion homeostasis [GO:0051560]; negative regulation of sequestering of calcium ion [GO:0051283]; plasma membrane repair [GO:0001778]	protein binding [GO:0005515]; GTP binding [GO:0005525]; calcium-dependent phospholipid binding [GO:0005544]; lipid binding [GO:0008289]; ligand-gated ion channel activity [GO:0015276]; cholesterol binding [GO:0015485]; identical protein binding [GO:0042802]; calcium-dependent protein binding [GO:0048306]; calcium channel activity [GO:0005262]; phosphatidylserine binding [GO:0001786]; chondroitin sulfate binding [GO:0035374]; actin filament binding [GO:0051015]; calcium ion binding [GO:0005509]	collagen-containing extracellular matrix [GO:0062023]; mitochondrion [GO:0005739]; lysosomal membrane [GO:0005765]; focal adhesion [GO:0005925]; membrane [GO:0016020]; late endosome membrane [GO:0031902]; melanosome [GO:0042470]; perinuclear region of cytoplasm [GO:0048471]; extracellular exosome [GO:0070062]; cytoplasm [GO:0005737]
Nafisa_SEN4	Annexin A6	ANXA6	A0A0S2Z2Z6	P08133	5.4364	0.816	XT NP A	2023ms1276	ion transmembrane transport [GO:0034220]; calcium ion transmembrane transport [GO:0070588]; neural crest cell migration [GO:0001755]; growth plate cartilage chondrocyte differentiation [GO:0003418]; apoptotic signaling pathway [GO:0097190]; regulation of muscle contraction [GO:0006937]; mitochondrial calcium ion homeostasis [GO:0051560]; negative regulation of sequestering of calcium ion [GO:0051283]; plasma membrane repair [GO:0001778]	protein binding [GO:0005515]; GTP binding [GO:0005525]; calcium-dependent phospholipid binding [GO:0005544]; lipid binding [GO:0008289]; ligand-gated ion channel activity [GO:0015276]; cholesterol binding [GO:0015485]; identical protein binding [GO:0042802]; calcium-dependent protein binding [GO:0048306]; calcium channel activity [GO:0005262]; phosphatidylserine binding [GO:0001786]; chondroitin sulfate binding [GO:0035374]; actin filament binding [GO:0051015]; calcium ion binding [GO:0005509]	collagen-containing extracellular matrix [GO:0062023]; mitochondrion [GO:0005739]; lysosomal membrane [GO:0005765]; focal adhesion [GO:0005925]; membrane [GO:0016020]; late endosome membrane [GO:0031902]; melanosome [GO:0042470]; perinuclear region of cytoplasm [GO:0048471]; extracellular exosome [GO:0070062]; cytoplasm [GO:0005737]
Nafisa_SEN3	Annexin A6	ANXA6	A0A0S2Z2Z6	P08133	5.4305	0.8108	XT NP A	2023ms1276	ion transmembrane transport [GO:0034220]; calcium ion transmembrane transport [GO:0070588]; neural crest cell migration [GO:0001755]; growth plate cartilage chondrocyte differentiation [GO:0003418]; apoptotic signaling pathway [GO:0097190]; regulation of muscle contraction [GO:0006937]; mitochondrial calcium ion homeostasis [GO:0051560]; negative regulation of sequestering of calcium ion [GO:0051283]; plasma membrane repair [GO:0001778]	protein binding [GO:0005515]; GTP binding [GO:0005525]; calcium-dependent phospholipid binding [GO:0005544]; lipid binding [GO:0008289]; ligand-gated ion channel activity [GO:0015276]; cholesterol binding [GO:0015485]; identical protein binding [GO:0042802]; calcium-dependent protein binding [GO:0048306]; calcium channel activity [GO:0005262]; phosphatidylserine binding [GO:0001786]; chondroitin sulfate binding [GO:0035374]; actin filament binding [GO:0051015]; calcium ion binding [GO:0005509]	collagen-containing extracellular matrix [GO:0062023]; mitochondrion [GO:0005739]; lysosomal membrane [GO:0005765]; focal adhesion [GO:0005925]; membrane [GO:0016020]; late endosome membrane [GO:0031902]; melanosome [GO:0042470]; perinuclear region of cytoplasm [GO:0048471]; extracellular exosome [GO:0070062]; cytoplasm [GO:0005737]
Nafisa_SEN2	Annexin A6	ANXA6	A0A0S2Z2Z6	P08133	5.5161	0.8832	XT NP A	2023ms1276	ion transmembrane transport [GO:0034220]; calcium ion transmembrane transport [GO:0070588]; neural crest cell migration [GO:0001755]; growth plate cartilage chondrocyte differentiation [GO:0003418]; apoptotic signaling pathway [GO:0097190]; regulation of muscle contraction [GO:0006937]; mitochondrial calcium ion homeostasis [GO:0051560]; negative regulation of sequestering of calcium ion [GO:0051283]; plasma membrane repair [GO:0001778]	protein binding [GO:0005515]; GTP binding [GO:0005525]; calcium-dependent phospholipid binding [GO:0005544]; lipid binding [GO:0008289]; ligand-gated ion channel activity [GO:0015276]; cholesterol binding [GO:0015485]; identical protein binding [GO:0042802]; calcium-dependent protein binding [GO:0048306]; calcium channel activity [GO:0005262]; phosphatidylserine binding [GO:0001786]; chondroitin sulfate binding [GO:0035374]; actin filament binding [GO:0051015]; calcium ion binding [GO:0005509]	collagen-containing extracellular matrix [GO:0062023]; mitochondrion [GO:0005739]; lysosomal membrane [GO:0005765]; focal adhesion [GO:0005925]; membrane [GO:0016020]; late endosome membrane [GO:0031902]; melanosome [GO:0042470]; perinuclear region of cytoplasm [GO:0048471]; extracellular exosome [GO:0070062]; cytoplasm [GO:0005737]
Nafisa_SEN1	Annexin A6	ANXA6	A0A0S2Z2Z6	P08133	5.4534	0.8357	XT NP A	2023ms1276	ion transmembrane transport [GO:0034220]; calcium ion transmembrane transport [GO:0070588]; neural crest cell migration [GO:0001755]; growth plate cartilage chondrocyte differentiation [GO:0003418]; apoptotic signaling pathway [GO:0097190]; regulation of muscle contraction [GO:0006937]; mitochondrial calcium ion homeostasis [GO:0051560]; negative regulation of sequestering of calcium ion [GO:0051283]; plasma membrane repair [GO:0001778]	protein binding [GO:0005515]; GTP binding [GO:0005525]; calcium-dependent phospholipid binding [GO:0005544]; lipid binding [GO:0008289]; ligand-gated ion channel activity [GO:0015276]; cholesterol binding [GO:0015485]; identical protein binding [GO:0042802]; calcium-dependent protein binding [GO:0048306]; calcium channel activity [GO:0005262]; phosphatidylserine binding [GO:0001786]; chondroitin sulfate binding [GO:0035374]; actin filament binding [GO:0051015]; calcium ion binding [GO:0005509]	collagen-containing extracellular matrix [GO:0062023]; mitochondrion [GO:0005739]; lysosomal membrane [GO:0005765]; focal adhesion [GO:0005925]; membrane [GO:0016020]; late endosome membrane [GO:0031902]; melanosome [GO:0042470]; perinuclear region of cytoplasm [GO:0048471]; extracellular exosome [GO:0070062]; cytoplasm [GO:0005737]
Nafisa_PRO7	Annexin A6	ANXA6	A0A0S2Z2Z6	P08133	5.05	0.4951	XT NP A	2023ms1276	ion transmembrane transport [GO:0034220]; calcium ion transmembrane transport [GO:0070588]; neural crest cell migration [GO:0001755]; growth plate cartilage chondrocyte differentiation [GO:0003418]; apoptotic signaling pathway [GO:0097190]; regulation of muscle contraction [GO:0006937]; mitochondrial calcium ion homeostasis [GO:0051560]; negative regulation of sequestering of calcium ion [GO:0051283]; plasma membrane repair [GO:0001778]	protein binding [GO:0005515]; GTP binding [GO:0005525]; calcium-dependent phospholipid binding [GO:0005544]; lipid binding [GO:0008289]; ligand-gated ion channel activity [GO:0015276]; cholesterol binding [GO:0015485]; identical protein binding [GO:0042802]; calcium-dependent protein binding [GO:0048306]; calcium channel activity [GO:0005262]; phosphatidylserine binding [GO:0001786]; chondroitin sulfate binding [GO:0035374]; actin filament binding [GO:0051015]; calcium ion binding [GO:0005509]	collagen-containing extracellular matrix [GO:0062023]; mitochondrion [GO:0005739]; lysosomal membrane [GO:0005765]; focal adhesion [GO:0005925]; membrane [GO:0016020]; late endosome membrane [GO:0031902]; melanosome [GO:0042470]; perinuclear region of cytoplasm [GO:0048471]; extracellular exosome [GO:0070062]; cytoplasm [GO:0005737]
Nafisa_PRO6	Annexin A6	ANXA6	A0A0S2Z2Z6	P08133	5.0119	0.4669	XT NP A	2023ms1276	ion transmembrane transport [GO:0034220]; calcium ion transmembrane transport [GO:0070588]; neural crest cell migration [GO:0001755]; growth plate cartilage chondrocyte differentiation [GO:0003418]; apoptotic signaling pathway [GO:0097190]; regulation of muscle contraction [GO:0006937]; mitochondrial calcium ion homeostasis [GO:0051560]; negative regulation of sequestering of calcium ion [GO:0051283]; plasma membrane repair [GO:0001778]	protein binding [GO:0005515]; GTP binding [GO:0005525]; calcium-dependent phospholipid binding [GO:0005544]; lipid binding [GO:0008289]; ligand-gated ion channel activity [GO:0015276]; cholesterol binding [GO:0015485]; identical protein binding [GO:0042802]; calcium-dependent protein binding [GO:0048306]; calcium channel activity [GO:0005262]; phosphatidylserine binding [GO:0001786]; chondroitin sulfate binding [GO:0035374]; actin filament binding [GO:0051015]; calcium ion binding [GO:0005509]	collagen-containing extracellular matrix [GO:0062023]; mitochondrion [GO:0005739]; lysosomal membrane [GO:0005765]; focal adhesion [GO:0005925]; membrane [GO:0016020]; late endosome membrane [GO:0031902]; melanosome [GO:0042470]; perinuclear region of cytoplasm [GO:0048471]; extracellular exosome [GO:0070062]; cytoplasm [GO:0005737]
Nafisa_PRO5	Annexin A6	ANXA6	A0A0S2Z2Z6	P08133	4.9854	0.4482	XT NP A	2023ms1276	ion transmembrane transport [GO:0034220]; calcium ion transmembrane transport [GO:0070588]; neural crest cell migration [GO:0001755]; growth plate cartilage chondrocyte differentiation [GO:0003418]; apoptotic signaling pathway [GO:0097190]; regulation of muscle contraction [GO:0006937]; mitochondrial calcium ion homeostasis [GO:0051560]; negative regulation of sequestering of calcium ion [GO:0051283]; plasma membrane repair [GO:0001778]	protein binding [GO:0005515]; GTP binding [GO:0005525]; calcium-dependent phospholipid binding [GO:0005544]; lipid binding [GO:0008289]; ligand-gated ion channel activity [GO:0015276]; cholesterol binding [GO:0015485]; identical protein binding [GO:0042802]; calcium-dependent protein binding [GO:0048306]; calcium channel activity [GO:0005262]; phosphatidylserine binding [GO:0001786]; chondroitin sulfate binding [GO:0035374]; actin filament binding [GO:0051015]; calcium ion binding [GO:0005509]	collagen-containing extracellular matrix [GO:0062023]; mitochondrion [GO:0005739]; lysosomal membrane [GO:0005765]; focal adhesion [GO:0005925]; membrane [GO:0016020]; late endosome membrane [GO:0031902]; melanosome [GO:0042470]; perinuclear region of cytoplasm [GO:0048471]; extracellular exosome [GO:0070062]; cytoplasm [GO:0005737]
Nafisa_PRO4	Annexin A6	ANXA6	A0A0S2Z2Z6	P08133	5.1067	0.5345	XT NP A	2023ms1276	ion transmembrane transport [GO:0034220]; calcium ion transmembrane transport [GO:0070588]; neural crest cell migration [GO:0001755]; growth plate cartilage chondrocyte differentiation [GO:0003418]; apoptotic signaling pathway [GO:0097190]; regulation of muscle contraction [GO:0006937]; mitochondrial calcium ion homeostasis [GO:0051560]; negative regulation of sequestering of calcium ion [GO:0051283]; plasma membrane repair [GO:0001778]	protein binding [GO:0005515]; GTP binding [GO:0005525]; calcium-dependent phospholipid binding [GO:0005544]; lipid binding [GO:0008289]; ligand-gated ion channel activity [GO:0015276]; cholesterol binding [GO:0015485]; identical protein binding [GO:0042802]; calcium-dependent protein binding [GO:0048306]; calcium channel activity [GO:0005262]; phosphatidylserine binding [GO:0001786]; chondroitin sulfate binding [GO:0035374]; actin filament binding [GO:0051015]; calcium ion binding [GO:0005509]	collagen-containing extracellular matrix [GO:0062023]; mitochondrion [GO:0005739]; lysosomal membrane [GO:0005765]; focal adhesion [GO:0005925]; membrane [GO:0016020]; late endosome membrane [GO:0031902]; melanosome [GO:0042470]; perinuclear region of cytoplasm [GO:0048471]; extracellular exosome [GO:0070062]; cytoplasm [GO:0005737]
Nafisa_PRO3	Annexin A6	ANXA6	A0A0S2Z2Z6	P08133	5.0938	0.5233	XT NP A	2023ms1276	ion transmembrane transport [GO:0034220]; calcium ion transmembrane transport [GO:0070588]; neural crest cell migration [GO:0001755]; growth plate cartilage chondrocyte differentiation [GO:0003418]; apoptotic signaling pathway [GO:0097190]; regulation of muscle contraction [GO:0006937]; mitochondrial calcium ion homeostasis [GO:0051560]; negative regulation of sequestering of calcium ion [GO:0051283]; plasma membrane repair [GO:0001778]	protein binding [GO:0005515]; GTP binding [GO:0005525]; calcium-dependent phospholipid binding [GO:0005544]; lipid binding [GO:0008289]; ligand-gated ion channel activity [GO:0015276]; cholesterol binding [GO:0015485]; identical protein binding [GO:0042802]; calcium-dependent protein binding [GO:0048306]; calcium channel activity [GO:0005262]; phosphatidylserine binding [GO:0001786]; chondroitin sulfate binding [GO:0035374]; actin filament binding [GO:0051015]; calcium ion binding [GO:0005509]	collagen-containing extracellular matrix [GO:0062023]; mitochondrion [GO:0005739]; lysosomal membrane [GO:0005765]; focal adhesion [GO:0005925]; membrane [GO:0016020]; late endosome membrane [GO:0031902]; melanosome [GO:0042470]; perinuclear region of cytoplasm [GO:0048471]; extracellular exosome [GO:0070062]; cytoplasm [GO:0005737]
Nafisa_PRO2	Annexin A6	ANXA6	A0A0S2Z2Z6	P08133	5.0428	0.491	XT NP A	2023ms1276	ion transmembrane transport [GO:0034220]; calcium ion transmembrane transport [GO:0070588]; neural crest cell migration [GO:0001755]; growth plate cartilage chondrocyte differentiation [GO:0003418]; apoptotic signaling pathway [GO:0097190]; regulation of muscle contraction [GO:0006937]; mitochondrial calcium ion homeostasis [GO:0051560]; negative regulation of sequestering of calcium ion [GO:0051283]; plasma membrane repair [GO:0001778]	protein binding [GO:0005515]; GTP binding [GO:0005525]; calcium-dependent phospholipid binding [GO:0005544]; lipid binding [GO:0008289]; ligand-gated ion channel activity [GO:0015276]; cholesterol binding [GO:0015485]; identical protein binding [GO:0042802]; calcium-dependent protein binding [GO:0048306]; calcium channel activity [GO:0005262]; phosphatidylserine binding [GO:0001786]; chondroitin sulfate binding [GO:0035374]; actin filament binding [GO:0051015]; calcium ion binding [GO:0005509]	collagen-containing extracellular matrix [GO:0062023]; mitochondrion [GO:0005739]; lysosomal membrane [GO:0005765]; focal adhesion [GO:0005925]; membrane [GO:0016020]; late endosome membrane [GO:0031902]; melanosome [GO:0042470]; perinuclear region of cytoplasm [GO:0048471]; extracellular exosome [GO:0070062]; cytoplasm [GO:0005737]
Nafisa_PRO1	Annexin A6	ANXA6	A0A0S2Z2Z6	P08133	5.0474	0.5001	XT NP A	2023ms1276	ion transmembrane transport [GO:0034220]; calcium ion transmembrane transport [GO:0070588]; neural crest cell migration [GO:0001755]; growth plate cartilage chondrocyte differentiation [GO:0003418]; apoptotic signaling pathway [GO:0097190]; regulation of muscle contraction [GO:0006937]; mitochondrial calcium ion homeostasis [GO:0051560]; negative regulation of sequestering of calcium ion [GO:0051283]; plasma membrane repair [GO:0001778]	protein binding [GO:0005515]; GTP binding [GO:0005525]; calcium-dependent phospholipid binding [GO:0005544]; lipid binding [GO:0008289]; ligand-gated ion channel activity [GO:0015276]; cholesterol binding [GO:0015485]; identical protein binding [GO:0042802]; calcium-dependent protein binding [GO:0048306]; calcium channel activity [GO:0005262]; phosphatidylserine binding [GO:0001786]; chondroitin sulfate binding [GO:0035374]; actin filament binding [GO:0051015]; calcium ion binding [GO:0005509]	collagen-containing extracellular matrix [GO:0062023]; mitochondrion [GO:0005739]; lysosomal membrane [GO:0005765]; focal adhesion [GO:0005925]; membrane [GO:0016020]; late endosome membrane [GO:0031902]; melanosome [GO:0042470]; perinuclear region of cytoplasm [GO:0048471]; extracellular exosome [GO:0070062]; cytoplasm [GO:0005737]
Nafisa_SEN7	Glomulin	GLMN	B4DJ85	Q92990	4.7854	0.1726	XT NP A	2023ms1276	cell surface receptor signaling pathway [GO:0007166]; negative regulation of cell population proliferation [GO:0008285]; regulation of proteasomal ubiquitin-dependent protein catabolic process [GO:0032434]; positive regulation of interleukin-2 production [GO:0032743]; vasculogenesis [GO:0001570]; positive regulation of cytokine production [GO:0001819]; neural tube closure [GO:0001843]; negative regulation of protein ubiquitination [GO:0031397]; regulation of gene expression, epigenetic [GO:0040029]; negative regulation of T cell proliferation [GO:0042130]; positive regulation of phosphorylation [GO:0042327]; muscle cell differentiation [GO:0042692]	signaling receptor binding [GO:0005102]; hepatocyte growth factor receptor binding [GO:0005171]; protein binding [GO:0005515]; ubiquitin protein ligase binding [GO:0031625]; ubiquitin-protein transferase inhibitor activity [GO:0055105]	cullin-RING ubiquitin ligase complex [GO:0031461]; Cul2-RING ubiquitin ligase complex [GO:0031462]; Cul3-RING ubiquitin ligase complex [GO:0031463]; Cul4A-RING E3 ubiquitin ligase complex [GO:0031464]; cytoplasm [GO:0005737]
Nafisa_SEN6	Glomulin	GLMN	B4DJ85	Q92990	4.7036	0.0765	XT NP A	2023ms1276	cell surface receptor signaling pathway [GO:0007166]; negative regulation of cell population proliferation [GO:0008285]; regulation of proteasomal ubiquitin-dependent protein catabolic process [GO:0032434]; positive regulation of interleukin-2 production [GO:0032743]; vasculogenesis [GO:0001570]; positive regulation of cytokine production [GO:0001819]; neural tube closure [GO:0001843]; negative regulation of protein ubiquitination [GO:0031397]; regulation of gene expression, epigenetic [GO:0040029]; negative regulation of T cell proliferation [GO:0042130]; positive regulation of phosphorylation [GO:0042327]; muscle cell differentiation [GO:0042692]	signaling receptor binding [GO:0005102]; hepatocyte growth factor receptor binding [GO:0005171]; protein binding [GO:0005515]; ubiquitin protein ligase binding [GO:0031625]; ubiquitin-protein transferase inhibitor activity [GO:0055105]	cullin-RING ubiquitin ligase complex [GO:0031461]; Cul2-RING ubiquitin ligase complex [GO:0031462]; Cul3-RING ubiquitin ligase complex [GO:0031463]; Cul4A-RING E3 ubiquitin ligase complex [GO:0031464]; cytoplasm [GO:0005737]
Nafisa_SEN5	Glomulin	GLMN	B4DJ85	Q92990	4.7264	0.0733	XT NP A	2023ms1276	cell surface receptor signaling pathway [GO:0007166]; negative regulation of cell population proliferation [GO:0008285]; regulation of proteasomal ubiquitin-dependent protein catabolic process [GO:0032434]; positive regulation of interleukin-2 production [GO:0032743]; vasculogenesis [GO:0001570]; positive regulation of cytokine production [GO:0001819]; neural tube closure [GO:0001843]; negative regulation of protein ubiquitination [GO:0031397]; regulation of gene expression, epigenetic [GO:0040029]; negative regulation of T cell proliferation [GO:0042130]; positive regulation of phosphorylation [GO:0042327]; muscle cell differentiation [GO:0042692]	signaling receptor binding [GO:0005102]; hepatocyte growth factor receptor binding [GO:0005171]; protein binding [GO:0005515]; ubiquitin protein ligase binding [GO:0031625]; ubiquitin-protein transferase inhibitor activity [GO:0055105]	cullin-RING ubiquitin ligase complex [GO:0031461]; Cul2-RING ubiquitin ligase complex [GO:0031462]; Cul3-RING ubiquitin ligase complex [GO:0031463]; Cul4A-RING E3 ubiquitin ligase complex [GO:0031464]; cytoplasm [GO:0005737]
Nafisa_SEN4	Glomulin	GLMN	B4DJ85	Q92990	4.7479	0.1276	XT NP A	2023ms1276	cell surface receptor signaling pathway [GO:0007166]; negative regulation of cell population proliferation [GO:0008285]; regulation of proteasomal ubiquitin-dependent protein catabolic process [GO:0032434]; positive regulation of interleukin-2 production [GO:0032743]; vasculogenesis [GO:0001570]; positive regulation of cytokine production [GO:0001819]; neural tube closure [GO:0001843]; negative regulation of protein ubiquitination [GO:0031397]; regulation of gene expression, epigenetic [GO:0040029]; negative regulation of T cell proliferation [GO:0042130]; positive regulation of phosphorylation [GO:0042327]; muscle cell differentiation [GO:0042692]	signaling receptor binding [GO:0005102]; hepatocyte growth factor receptor binding [GO:0005171]; protein binding [GO:0005515]; ubiquitin protein ligase binding [GO:0031625]; ubiquitin-protein transferase inhibitor activity [GO:0055105]	cullin-RING ubiquitin ligase complex [GO:0031461]; Cul2-RING ubiquitin ligase complex [GO:0031462]; Cul3-RING ubiquitin ligase complex [GO:0031463]; Cul4A-RING E3 ubiquitin ligase complex [GO:0031464]; cytoplasm [GO:0005737]
Nafisa_SEN3	Glomulin	GLMN	B4DJ85	Q92990	4.7152	0.0956	XT NP A	2023ms1276	cell surface receptor signaling pathway [GO:0007166]; negative regulation of cell population proliferation [GO:0008285]; regulation of proteasomal ubiquitin-dependent protein catabolic process [GO:0032434]; positive regulation of interleukin-2 production [GO:0032743]; vasculogenesis [GO:0001570]; positive regulation of cytokine production [GO:0001819]; neural tube closure [GO:0001843]; negative regulation of protein ubiquitination [GO:0031397]; regulation of gene expression, epigenetic [GO:0040029]; negative regulation of T cell proliferation [GO:0042130]; positive regulation of phosphorylation [GO:0042327]; muscle cell differentiation [GO:0042692]	signaling receptor binding [GO:0005102]; hepatocyte growth factor receptor binding [GO:0005171]; protein binding [GO:0005515]; ubiquitin protein ligase binding [GO:0031625]; ubiquitin-protein transferase inhibitor activity [GO:0055105]	cullin-RING ubiquitin ligase complex [GO:0031461]; Cul2-RING ubiquitin ligase complex [GO:0031462]; Cul3-RING ubiquitin ligase complex [GO:0031463]; Cul4A-RING E3 ubiquitin ligase complex [GO:0031464]; cytoplasm [GO:0005737]
Nafisa_SEN2	Glomulin	GLMN	B4DJ85	Q92990	4.7527	0.1198	XT NP A	2023ms1276	cell surface receptor signaling pathway [GO:0007166]; negative regulation of cell population proliferation [GO:0008285]; regulation of proteasomal ubiquitin-dependent protein catabolic process [GO:0032434]; positive regulation of interleukin-2 production [GO:0032743]; vasculogenesis [GO:0001570]; positive regulation of cytokine production [GO:0001819]; neural tube closure [GO:0001843]; negative regulation of protein ubiquitination [GO:0031397]; regulation of gene expression, epigenetic [GO:0040029]; negative regulation of T cell proliferation [GO:0042130]; positive regulation of phosphorylation [GO:0042327]; muscle cell differentiation [GO:0042692]	signaling receptor binding [GO:0005102]; hepatocyte growth factor receptor binding [GO:0005171]; protein binding [GO:0005515]; ubiquitin protein ligase binding [GO:0031625]; ubiquitin-protein transferase inhibitor activity [GO:0055105]	cullin-RING ubiquitin ligase complex [GO:0031461]; Cul2-RING ubiquitin ligase complex [GO:0031462]; Cul3-RING ubiquitin ligase complex [GO:0031463]; Cul4A-RING E3 ubiquitin ligase complex [GO:0031464]; cytoplasm [GO:0005737]
Nafisa_SEN1	Glomulin	GLMN	B4DJ85	Q92990	4.7329	0.1152	XT NP A	2023ms1276	cell surface receptor signaling pathway [GO:0007166]; negative regulation of cell population proliferation [GO:0008285]; regulation of proteasomal ubiquitin-dependent protein catabolic process [GO:0032434]; positive regulation of interleukin-2 production [GO:0032743]; vasculogenesis [GO:0001570]; positive regulation of cytokine production [GO:0001819]; neural tube closure [GO:0001843]; negative regulation of protein ubiquitination [GO:0031397]; regulation of gene expression, epigenetic [GO:0040029]; negative regulation of T cell proliferation [GO:0042130]; positive regulation of phosphorylation [GO:0042327]; muscle cell differentiation [GO:0042692]	signaling receptor binding [GO:0005102]; hepatocyte growth factor receptor binding [GO:0005171]; protein binding [GO:0005515]; ubiquitin protein ligase binding [GO:0031625]; ubiquitin-protein transferase inhibitor activity [GO:0055105]	cullin-RING ubiquitin ligase complex [GO:0031461]; Cul2-RING ubiquitin ligase complex [GO:0031462]; Cul3-RING ubiquitin ligase complex [GO:0031463]; Cul4A-RING E3 ubiquitin ligase complex [GO:0031464]; cytoplasm [GO:0005737]
Nafisa_PRO7	Glomulin	GLMN	B4DJ85	Q92990	4.3298	-0.2251	XT NP A	2023ms1276	cell surface receptor signaling pathway [GO:0007166]; negative regulation of cell population proliferation [GO:0008285]; regulation of proteasomal ubiquitin-dependent protein catabolic process [GO:0032434]; positive regulation of interleukin-2 production [GO:0032743]; vasculogenesis [GO:0001570]; positive regulation of cytokine production [GO:0001819]; neural tube closure [GO:0001843]; negative regulation of protein ubiquitination [GO:0031397]; regulation of gene expression, epigenetic [GO:0040029]; negative regulation of T cell proliferation [GO:0042130]; positive regulation of phosphorylation [GO:0042327]; muscle cell differentiation [GO:0042692]	signaling receptor binding [GO:0005102]; hepatocyte growth factor receptor binding [GO:0005171]; protein binding [GO:0005515]; ubiquitin protein ligase binding [GO:0031625]; ubiquitin-protein transferase inhibitor activity [GO:0055105]	cullin-RING ubiquitin ligase complex [GO:0031461]; Cul2-RING ubiquitin ligase complex [GO:0031462]; Cul3-RING ubiquitin ligase complex [GO:0031463]; Cul4A-RING E3 ubiquitin ligase complex [GO:0031464]; cytoplasm [GO:0005737]
Nafisa_PRO6	Glomulin	GLMN	B4DJ85	Q92990	4.3627	-0.1824	XT NP A	2023ms1276	cell surface receptor signaling pathway [GO:0007166]; negative regulation of cell population proliferation [GO:0008285]; regulation of proteasomal ubiquitin-dependent protein catabolic process [GO:0032434]; positive regulation of interleukin-2 production [GO:0032743]; vasculogenesis [GO:0001570]; positive regulation of cytokine production [GO:0001819]; neural tube closure [GO:0001843]; negative regulation of protein ubiquitination [GO:0031397]; regulation of gene expression, epigenetic [GO:0040029]; negative regulation of T cell proliferation [GO:0042130]; positive regulation of phosphorylation [GO:0042327]; muscle cell differentiation [GO:0042692]	signaling receptor binding [GO:0005102]; hepatocyte growth factor receptor binding [GO:0005171]; protein binding [GO:0005515]; ubiquitin protein ligase binding [GO:0031625]; ubiquitin-protein transferase inhibitor activity [GO:0055105]	cullin-RING ubiquitin ligase complex [GO:0031461]; Cul2-RING ubiquitin ligase complex [GO:0031462]; Cul3-RING ubiquitin ligase complex [GO:0031463]; Cul4A-RING E3 ubiquitin ligase complex [GO:0031464]; cytoplasm [GO:0005737]
Nafisa_PRO5	Glomulin	GLMN	B4DJ85	Q92990	4.2594	-0.2778	XT NP A	2023ms1276	cell surface receptor signaling pathway [GO:0007166]; negative regulation of cell population proliferation [GO:0008285]; regulation of proteasomal ubiquitin-dependent protein catabolic process [GO:0032434]; positive regulation of interleukin-2 production [GO:0032743]; vasculogenesis [GO:0001570]; positive regulation of cytokine production [GO:0001819]; neural tube closure [GO:0001843]; negative regulation of protein ubiquitination [GO:0031397]; regulation of gene expression, epigenetic [GO:0040029]; negative regulation of T cell proliferation [GO:0042130]; positive regulation of phosphorylation [GO:0042327]; muscle cell differentiation [GO:0042692]	signaling receptor binding [GO:0005102]; hepatocyte growth factor receptor binding [GO:0005171]; protein binding [GO:0005515]; ubiquitin protein ligase binding [GO:0031625]; ubiquitin-protein transferase inhibitor activity [GO:0055105]	cullin-RING ubiquitin ligase complex [GO:0031461]; Cul2-RING ubiquitin ligase complex [GO:0031462]; Cul3-RING ubiquitin ligase complex [GO:0031463]; Cul4A-RING E3 ubiquitin ligase complex [GO:0031464]; cytoplasm [GO:0005737]
Nafisa_PRO4	Glomulin	GLMN	B4DJ85	Q92990	4.254	-0.3182	XT NP A	2023ms1276	cell surface receptor signaling pathway [GO:0007166]; negative regulation of cell population proliferation [GO:0008285]; regulation of proteasomal ubiquitin-dependent protein catabolic process [GO:0032434]; positive regulation of interleukin-2 production [GO:0032743]; vasculogenesis [GO:0001570]; positive regulation of cytokine production [GO:0001819]; neural tube closure [GO:0001843]; negative regulation of protein ubiquitination [GO:0031397]; regulation of gene expression, epigenetic [GO:0040029]; negative regulation of T cell proliferation [GO:0042130]; positive regulation of phosphorylation [GO:0042327]; muscle cell differentiation [GO:0042692]	signaling receptor binding [GO:0005102]; hepatocyte growth factor receptor binding [GO:0005171]; protein binding [GO:0005515]; ubiquitin protein ligase binding [GO:0031625]; ubiquitin-protein transferase inhibitor activity [GO:0055105]	cullin-RING ubiquitin ligase complex [GO:0031461]; Cul2-RING ubiquitin ligase complex [GO:0031462]; Cul3-RING ubiquitin ligase complex [GO:0031463]; Cul4A-RING E3 ubiquitin ligase complex [GO:0031464]; cytoplasm [GO:0005737]
Nafisa_PRO3	Glomulin	GLMN	B4DJ85	Q92990	4.4547	-0.1159	XT NP A	2023ms1276	cell surface receptor signaling pathway [GO:0007166]; negative regulation of cell population proliferation [GO:0008285]; regulation of proteasomal ubiquitin-dependent protein catabolic process [GO:0032434]; positive regulation of interleukin-2 production [GO:0032743]; vasculogenesis [GO:0001570]; positive regulation of cytokine production [GO:0001819]; neural tube closure [GO:0001843]; negative regulation of protein ubiquitination [GO:0031397]; regulation of gene expression, epigenetic [GO:0040029]; negative regulation of T cell proliferation [GO:0042130]; positive regulation of phosphorylation [GO:0042327]; muscle cell differentiation [GO:0042692]	signaling receptor binding [GO:0005102]; hepatocyte growth factor receptor binding [GO:0005171]; protein binding [GO:0005515]; ubiquitin protein ligase binding [GO:0031625]; ubiquitin-protein transferase inhibitor activity [GO:0055105]	cullin-RING ubiquitin ligase complex [GO:0031461]; Cul2-RING ubiquitin ligase complex [GO:0031462]; Cul3-RING ubiquitin ligase complex [GO:0031463]; Cul4A-RING E3 ubiquitin ligase complex [GO:0031464]; cytoplasm [GO:0005737]
Nafisa_PRO2	Glomulin	GLMN	B4DJ85	Q92990	4.3522	-0.1996	XT NP A	2023ms1276	cell surface receptor signaling pathway [GO:0007166]; negative regulation of cell population proliferation [GO:0008285]; regulation of proteasomal ubiquitin-dependent protein catabolic process [GO:0032434]; positive regulation of interleukin-2 production [GO:0032743]; vasculogenesis [GO:0001570]; positive regulation of cytokine production [GO:0001819]; neural tube closure [GO:0001843]; negative regulation of protein ubiquitination [GO:0031397]; regulation of gene expression, epigenetic [GO:0040029]; negative regulation of T cell proliferation [GO:0042130]; positive regulation of phosphorylation [GO:0042327]; muscle cell differentiation [GO:0042692]	signaling receptor binding [GO:0005102]; hepatocyte growth factor receptor binding [GO:0005171]; protein binding [GO:0005515]; ubiquitin protein ligase binding [GO:0031625]; ubiquitin-protein transferase inhibitor activity [GO:0055105]	cullin-RING ubiquitin ligase complex [GO:0031461]; Cul2-RING ubiquitin ligase complex [GO:0031462]; Cul3-RING ubiquitin ligase complex [GO:0031463]; Cul4A-RING E3 ubiquitin ligase complex [GO:0031464]; cytoplasm [GO:0005737]
Nafisa_PRO1	Glomulin	GLMN	B4DJ85	Q92990	4.3027	-0.2446	XT NP A	2023ms1276	cell surface receptor signaling pathway [GO:0007166]; negative regulation of cell population proliferation [GO:0008285]; regulation of proteasomal ubiquitin-dependent protein catabolic process [GO:0032434]; positive regulation of interleukin-2 production [GO:0032743]; vasculogenesis [GO:0001570]; positive regulation of cytokine production [GO:0001819]; neural tube closure [GO:0001843]; negative regulation of protein ubiquitination [GO:0031397]; regulation of gene expression, epigenetic [GO:0040029]; negative regulation of T cell proliferation [GO:0042130]; positive regulation of phosphorylation [GO:0042327]; muscle cell differentiation [GO:0042692]	signaling receptor binding [GO:0005102]; hepatocyte growth factor receptor binding [GO:0005171]; protein binding [GO:0005515]; ubiquitin protein ligase binding [GO:0031625]; ubiquitin-protein transferase inhibitor activity [GO:0055105]	cullin-RING ubiquitin ligase complex [GO:0031461]; Cul2-RING ubiquitin ligase complex [GO:0031462]; Cul3-RING ubiquitin ligase complex [GO:0031463]; Cul4A-RING E3 ubiquitin ligase complex [GO:0031464]; cytoplasm [GO:0005737]
Nafisa_SEN7	Sorting nexin-5	SNX5	Q6P5V6	Q9Y5X3	5.1013	0.4886	XT NP A	2023ms1276	intracellular protein transport [GO:0006886]; pinocytosis [GO:0006907]; epidermal growth factor catabolic process [GO:0007174]; regulation of macroautophagy [GO:0016241]; positive regulation of renal sodium excretion [GO:0035815]; retrograde transport, endosome to Golgi [GO:0042147]; negative regulation of blood pressure [GO:0045776]; positive regulation of transcription, DNA-templated [GO:0045893]; positive regulation of insulin receptor signaling pathway [GO:0046628]	protein binding [GO:0005515]; phosphatidylinositol-5-phosphate binding [GO:0010314]; D1 dopamine receptor binding [GO:0031748]; dynactin binding [GO:0034452]; phosphatidylinositol binding [GO:0035091]; cadherin binding [GO:0045296]; phosphatidylinositol-4-phosphate binding [GO:0070273]; phosphatidylinositol-3,5-bisphosphate binding [GO:0080025]	early endosome membrane [GO:0031901]; ruffle [GO:0001726]; phagocytic cup [GO:0001891]; cytosol [GO:0005829]; brush border [GO:0005903]; extrinsic component of cytoplasmic side of plasma membrane [GO:0031234]; extrinsic component of endosome membrane [GO:0031313]; intracellular membrane-bounded organelle [GO:0043231]; macropinocytic cup [GO:0070685]; tubular endosome [GO:0097422]; retromer complex [GO:0030904]; retromer, tubulation complex [GO:0030905]; perinuclear region of cytoplasm [GO:0048471]; endosome [GO:0005768]
Nafisa_SEN6	Sorting nexin-5	SNX5	Q6P5V6	Q9Y5X3	5.1153	0.4882	XT NP A	2023ms1276	intracellular protein transport [GO:0006886]; pinocytosis [GO:0006907]; epidermal growth factor catabolic process [GO:0007174]; regulation of macroautophagy [GO:0016241]; positive regulation of renal sodium excretion [GO:0035815]; retrograde transport, endosome to Golgi [GO:0042147]; negative regulation of blood pressure [GO:0045776]; positive regulation of transcription, DNA-templated [GO:0045893]; positive regulation of insulin receptor signaling pathway [GO:0046628]	protein binding [GO:0005515]; phosphatidylinositol-5-phosphate binding [GO:0010314]; D1 dopamine receptor binding [GO:0031748]; dynactin binding [GO:0034452]; phosphatidylinositol binding [GO:0035091]; cadherin binding [GO:0045296]; phosphatidylinositol-4-phosphate binding [GO:0070273]; phosphatidylinositol-3,5-bisphosphate binding [GO:0080025]	early endosome membrane [GO:0031901]; ruffle [GO:0001726]; phagocytic cup [GO:0001891]; cytosol [GO:0005829]; brush border [GO:0005903]; extrinsic component of cytoplasmic side of plasma membrane [GO:0031234]; extrinsic component of endosome membrane [GO:0031313]; intracellular membrane-bounded organelle [GO:0043231]; macropinocytic cup [GO:0070685]; tubular endosome [GO:0097422]; retromer complex [GO:0030904]; retromer, tubulation complex [GO:0030905]; perinuclear region of cytoplasm [GO:0048471]; endosome [GO:0005768]
Nafisa_SEN5	Sorting nexin-5	SNX5	Q6P5V6	Q9Y5X3	5.1772	0.5241	XT NP A	2023ms1276	intracellular protein transport [GO:0006886]; pinocytosis [GO:0006907]; epidermal growth factor catabolic process [GO:0007174]; regulation of macroautophagy [GO:0016241]; positive regulation of renal sodium excretion [GO:0035815]; retrograde transport, endosome to Golgi [GO:0042147]; negative regulation of blood pressure [GO:0045776]; positive regulation of transcription, DNA-templated [GO:0045893]; positive regulation of insulin receptor signaling pathway [GO:0046628]	protein binding [GO:0005515]; phosphatidylinositol-5-phosphate binding [GO:0010314]; D1 dopamine receptor binding [GO:0031748]; dynactin binding [GO:0034452]; phosphatidylinositol binding [GO:0035091]; cadherin binding [GO:0045296]; phosphatidylinositol-4-phosphate binding [GO:0070273]; phosphatidylinositol-3,5-bisphosphate binding [GO:0080025]	early endosome membrane [GO:0031901]; ruffle [GO:0001726]; phagocytic cup [GO:0001891]; cytosol [GO:0005829]; brush border [GO:0005903]; extrinsic component of cytoplasmic side of plasma membrane [GO:0031234]; extrinsic component of endosome membrane [GO:0031313]; intracellular membrane-bounded organelle [GO:0043231]; macropinocytic cup [GO:0070685]; tubular endosome [GO:0097422]; retromer complex [GO:0030904]; retromer, tubulation complex [GO:0030905]; perinuclear region of cytoplasm [GO:0048471]; endosome [GO:0005768]
Nafisa_SEN4	Sorting nexin-5	SNX5	Q6P5V6	Q9Y5X3	5.092	0.4717	XT NP A	2023ms1276	intracellular protein transport [GO:0006886]; pinocytosis [GO:0006907]; epidermal growth factor catabolic process [GO:0007174]; regulation of macroautophagy [GO:0016241]; positive regulation of renal sodium excretion [GO:0035815]; retrograde transport, endosome to Golgi [GO:0042147]; negative regulation of blood pressure [GO:0045776]; positive regulation of transcription, DNA-templated [GO:0045893]; positive regulation of insulin receptor signaling pathway [GO:0046628]	protein binding [GO:0005515]; phosphatidylinositol-5-phosphate binding [GO:0010314]; D1 dopamine receptor binding [GO:0031748]; dynactin binding [GO:0034452]; phosphatidylinositol binding [GO:0035091]; cadherin binding [GO:0045296]; phosphatidylinositol-4-phosphate binding [GO:0070273]; phosphatidylinositol-3,5-bisphosphate binding [GO:0080025]	early endosome membrane [GO:0031901]; ruffle [GO:0001726]; phagocytic cup [GO:0001891]; cytosol [GO:0005829]; brush border [GO:0005903]; extrinsic component of cytoplasmic side of plasma membrane [GO:0031234]; extrinsic component of endosome membrane [GO:0031313]; intracellular membrane-bounded organelle [GO:0043231]; macropinocytic cup [GO:0070685]; tubular endosome [GO:0097422]; retromer complex [GO:0030904]; retromer, tubulation complex [GO:0030905]; perinuclear region of cytoplasm [GO:0048471]; endosome [GO:0005768]
Nafisa_SEN3	Sorting nexin-5	SNX5	Q6P5V6	Q9Y5X3	5.0749	0.4553	XT NP A	2023ms1276	intracellular protein transport [GO:0006886]; pinocytosis [GO:0006907]; epidermal growth factor catabolic process [GO:0007174]; regulation of macroautophagy [GO:0016241]; positive regulation of renal sodium excretion [GO:0035815]; retrograde transport, endosome to Golgi [GO:0042147]; negative regulation of blood pressure [GO:0045776]; positive regulation of transcription, DNA-templated [GO:0045893]; positive regulation of insulin receptor signaling pathway [GO:0046628]	protein binding [GO:0005515]; phosphatidylinositol-5-phosphate binding [GO:0010314]; D1 dopamine receptor binding [GO:0031748]; dynactin binding [GO:0034452]; phosphatidylinositol binding [GO:0035091]; cadherin binding [GO:0045296]; phosphatidylinositol-4-phosphate binding [GO:0070273]; phosphatidylinositol-3,5-bisphosphate binding [GO:0080025]	early endosome membrane [GO:0031901]; ruffle [GO:0001726]; phagocytic cup [GO:0001891]; cytosol [GO:0005829]; brush border [GO:0005903]; extrinsic component of cytoplasmic side of plasma membrane [GO:0031234]; extrinsic component of endosome membrane [GO:0031313]; intracellular membrane-bounded organelle [GO:0043231]; macropinocytic cup [GO:0070685]; tubular endosome [GO:0097422]; retromer complex [GO:0030904]; retromer, tubulation complex [GO:0030905]; perinuclear region of cytoplasm [GO:0048471]; endosome [GO:0005768]
Nafisa_SEN2	Sorting nexin-5	SNX5	Q6P5V6	Q9Y5X3	5.0847	0.4517	XT NP A	2023ms1276	intracellular protein transport [GO:0006886]; pinocytosis [GO:0006907]; epidermal growth factor catabolic process [GO:0007174]; regulation of macroautophagy [GO:0016241]; positive regulation of renal sodium excretion [GO:0035815]; retrograde transport, endosome to Golgi [GO:0042147]; negative regulation of blood pressure [GO:0045776]; positive regulation of transcription, DNA-templated [GO:0045893]; positive regulation of insulin receptor signaling pathway [GO:0046628]	protein binding [GO:0005515]; phosphatidylinositol-5-phosphate binding [GO:0010314]; D1 dopamine receptor binding [GO:0031748]; dynactin binding [GO:0034452]; phosphatidylinositol binding [GO:0035091]; cadherin binding [GO:0045296]; phosphatidylinositol-4-phosphate binding [GO:0070273]; phosphatidylinositol-3,5-bisphosphate binding [GO:0080025]	early endosome membrane [GO:0031901]; ruffle [GO:0001726]; phagocytic cup [GO:0001891]; cytosol [GO:0005829]; brush border [GO:0005903]; extrinsic component of cytoplasmic side of plasma membrane [GO:0031234]; extrinsic component of endosome membrane [GO:0031313]; intracellular membrane-bounded organelle [GO:0043231]; macropinocytic cup [GO:0070685]; tubular endosome [GO:0097422]; retromer complex [GO:0030904]; retromer, tubulation complex [GO:0030905]; perinuclear region of cytoplasm [GO:0048471]; endosome [GO:0005768]
Nafisa_SEN1	Sorting nexin-5	SNX5	Q6P5V6	Q9Y5X3	5.052	0.4343	XT NP A	2023ms1276	intracellular protein transport [GO:0006886]; pinocytosis [GO:0006907]; epidermal growth factor catabolic process [GO:0007174]; regulation of macroautophagy [GO:0016241]; positive regulation of renal sodium excretion [GO:0035815]; retrograde transport, endosome to Golgi [GO:0042147]; negative regulation of blood pressure [GO:0045776]; positive regulation of transcription, DNA-templated [GO:0045893]; positive regulation of insulin receptor signaling pathway [GO:0046628]	protein binding [GO:0005515]; phosphatidylinositol-5-phosphate binding [GO:0010314]; D1 dopamine receptor binding [GO:0031748]; dynactin binding [GO:0034452]; phosphatidylinositol binding [GO:0035091]; cadherin binding [GO:0045296]; phosphatidylinositol-4-phosphate binding [GO:0070273]; phosphatidylinositol-3,5-bisphosphate binding [GO:0080025]	early endosome membrane [GO:0031901]; ruffle [GO:0001726]; phagocytic cup [GO:0001891]; cytosol [GO:0005829]; brush border [GO:0005903]; extrinsic component of cytoplasmic side of plasma membrane [GO:0031234]; extrinsic component of endosome membrane [GO:0031313]; intracellular membrane-bounded organelle [GO:0043231]; macropinocytic cup [GO:0070685]; tubular endosome [GO:0097422]; retromer complex [GO:0030904]; retromer, tubulation complex [GO:0030905]; perinuclear region of cytoplasm [GO:0048471]; endosome [GO:0005768]
Nafisa_PRO7	Sorting nexin-5	SNX5	Q6P5V6	Q9Y5X3	5.023	0.4681	XT NP A	2023ms1276	intracellular protein transport [GO:0006886]; pinocytosis [GO:0006907]; epidermal growth factor catabolic process [GO:0007174]; regulation of macroautophagy [GO:0016241]; positive regulation of renal sodium excretion [GO:0035815]; retrograde transport, endosome to Golgi [GO:0042147]; negative regulation of blood pressure [GO:0045776]; positive regulation of transcription, DNA-templated [GO:0045893]; positive regulation of insulin receptor signaling pathway [GO:0046628]	protein binding [GO:0005515]; phosphatidylinositol-5-phosphate binding [GO:0010314]; D1 dopamine receptor binding [GO:0031748]; dynactin binding [GO:0034452]; phosphatidylinositol binding [GO:0035091]; cadherin binding [GO:0045296]; phosphatidylinositol-4-phosphate binding [GO:0070273]; phosphatidylinositol-3,5-bisphosphate binding [GO:0080025]	early endosome membrane [GO:0031901]; ruffle [GO:0001726]; phagocytic cup [GO:0001891]; cytosol [GO:0005829]; brush border [GO:0005903]; extrinsic component of cytoplasmic side of plasma membrane [GO:0031234]; extrinsic component of endosome membrane [GO:0031313]; intracellular membrane-bounded organelle [GO:0043231]; macropinocytic cup [GO:0070685]; tubular endosome [GO:0097422]; retromer complex [GO:0030904]; retromer, tubulation complex [GO:0030905]; perinuclear region of cytoplasm [GO:0048471]; endosome [GO:0005768]
Nafisa_PRO6	Sorting nexin-5	SNX5	Q6P5V6	Q9Y5X3	4.9674	0.4223	XT NP A	2023ms1276	intracellular protein transport [GO:0006886]; pinocytosis [GO:0006907]; epidermal growth factor catabolic process [GO:0007174]; regulation of macroautophagy [GO:0016241]; positive regulation of renal sodium excretion [GO:0035815]; retrograde transport, endosome to Golgi [GO:0042147]; negative regulation of blood pressure [GO:0045776]; positive regulation of transcription, DNA-templated [GO:0045893]; positive regulation of insulin receptor signaling pathway [GO:0046628]	protein binding [GO:0005515]; phosphatidylinositol-5-phosphate binding [GO:0010314]; D1 dopamine receptor binding [GO:0031748]; dynactin binding [GO:0034452]; phosphatidylinositol binding [GO:0035091]; cadherin binding [GO:0045296]; phosphatidylinositol-4-phosphate binding [GO:0070273]; phosphatidylinositol-3,5-bisphosphate binding [GO:0080025]	early endosome membrane [GO:0031901]; ruffle [GO:0001726]; phagocytic cup [GO:0001891]; cytosol [GO:0005829]; brush border [GO:0005903]; extrinsic component of cytoplasmic side of plasma membrane [GO:0031234]; extrinsic component of endosome membrane [GO:0031313]; intracellular membrane-bounded organelle [GO:0043231]; macropinocytic cup [GO:0070685]; tubular endosome [GO:0097422]; retromer complex [GO:0030904]; retromer, tubulation complex [GO:0030905]; perinuclear region of cytoplasm [GO:0048471]; endosome [GO:0005768]
Nafisa_PRO5	Sorting nexin-5	SNX5	Q6P5V6	Q9Y5X3	4.9681	0.4309	XT NP A	2023ms1276	intracellular protein transport [GO:0006886]; pinocytosis [GO:0006907]; epidermal growth factor catabolic process [GO:0007174]; regulation of macroautophagy [GO:0016241]; positive regulation of renal sodium excretion [GO:0035815]; retrograde transport, endosome to Golgi [GO:0042147]; negative regulation of blood pressure [GO:0045776]; positive regulation of transcription, DNA-templated [GO:0045893]; positive regulation of insulin receptor signaling pathway [GO:0046628]	protein binding [GO:0005515]; phosphatidylinositol-5-phosphate binding [GO:0010314]; D1 dopamine receptor binding [GO:0031748]; dynactin binding [GO:0034452]; phosphatidylinositol binding [GO:0035091]; cadherin binding [GO:0045296]; phosphatidylinositol-4-phosphate binding [GO:0070273]; phosphatidylinositol-3,5-bisphosphate binding [GO:0080025]	early endosome membrane [GO:0031901]; ruffle [GO:0001726]; phagocytic cup [GO:0001891]; cytosol [GO:0005829]; brush border [GO:0005903]; extrinsic component of cytoplasmic side of plasma membrane [GO:0031234]; extrinsic component of endosome membrane [GO:0031313]; intracellular membrane-bounded organelle [GO:0043231]; macropinocytic cup [GO:0070685]; tubular endosome [GO:0097422]; retromer complex [GO:0030904]; retromer, tubulation complex [GO:0030905]; perinuclear region of cytoplasm [GO:0048471]; endosome [GO:0005768]
Nafisa_PRO4	Sorting nexin-5	SNX5	Q6P5V6	Q9Y5X3	5.0563	0.4841	XT NP A	2023ms1276	intracellular protein transport [GO:0006886]; pinocytosis [GO:0006907]; epidermal growth factor catabolic process [GO:0007174]; regulation of macroautophagy [GO:0016241]; positive regulation of renal sodium excretion [GO:0035815]; retrograde transport, endosome to Golgi [GO:0042147]; negative regulation of blood pressure [GO:0045776]; positive regulation of transcription, DNA-templated [GO:0045893]; positive regulation of insulin receptor signaling pathway [GO:0046628]	protein binding [GO:0005515]; phosphatidylinositol-5-phosphate binding [GO:0010314]; D1 dopamine receptor binding [GO:0031748]; dynactin binding [GO:0034452]; phosphatidylinositol binding [GO:0035091]; cadherin binding [GO:0045296]; phosphatidylinositol-4-phosphate binding [GO:0070273]; phosphatidylinositol-3,5-bisphosphate binding [GO:0080025]	early endosome membrane [GO:0031901]; ruffle [GO:0001726]; phagocytic cup [GO:0001891]; cytosol [GO:0005829]; brush border [GO:0005903]; extrinsic component of cytoplasmic side of plasma membrane [GO:0031234]; extrinsic component of endosome membrane [GO:0031313]; intracellular membrane-bounded organelle [GO:0043231]; macropinocytic cup [GO:0070685]; tubular endosome [GO:0097422]; retromer complex [GO:0030904]; retromer, tubulation complex [GO:0030905]; perinuclear region of cytoplasm [GO:0048471]; endosome [GO:0005768]
Nafisa_PRO3	Sorting nexin-5	SNX5	Q6P5V6	Q9Y5X3	5.0466	0.476	XT NP A	2023ms1276	intracellular protein transport [GO:0006886]; pinocytosis [GO:0006907]; epidermal growth factor catabolic process [GO:0007174]; regulation of macroautophagy [GO:0016241]; positive regulation of renal sodium excretion [GO:0035815]; retrograde transport, endosome to Golgi [GO:0042147]; negative regulation of blood pressure [GO:0045776]; positive regulation of transcription, DNA-templated [GO:0045893]; positive regulation of insulin receptor signaling pathway [GO:0046628]	protein binding [GO:0005515]; phosphatidylinositol-5-phosphate binding [GO:0010314]; D1 dopamine receptor binding [GO:0031748]; dynactin binding [GO:0034452]; phosphatidylinositol binding [GO:0035091]; cadherin binding [GO:0045296]; phosphatidylinositol-4-phosphate binding [GO:0070273]; phosphatidylinositol-3,5-bisphosphate binding [GO:0080025]	early endosome membrane [GO:0031901]; ruffle [GO:0001726]; phagocytic cup [GO:0001891]; cytosol [GO:0005829]; brush border [GO:0005903]; extrinsic component of cytoplasmic side of plasma membrane [GO:0031234]; extrinsic component of endosome membrane [GO:0031313]; intracellular membrane-bounded organelle [GO:0043231]; macropinocytic cup [GO:0070685]; tubular endosome [GO:0097422]; retromer complex [GO:0030904]; retromer, tubulation complex [GO:0030905]; perinuclear region of cytoplasm [GO:0048471]; endosome [GO:0005768]
Nafisa_PRO2	Sorting nexin-5	SNX5	Q6P5V6	Q9Y5X3	4.994	0.4422	XT NP A	2023ms1276	intracellular protein transport [GO:0006886]; pinocytosis [GO:0006907]; epidermal growth factor catabolic process [GO:0007174]; regulation of macroautophagy [GO:0016241]; positive regulation of renal sodium excretion [GO:0035815]; retrograde transport, endosome to Golgi [GO:0042147]; negative regulation of blood pressure [GO:0045776]; positive regulation of transcription, DNA-templated [GO:0045893]; positive regulation of insulin receptor signaling pathway [GO:0046628]	protein binding [GO:0005515]; phosphatidylinositol-5-phosphate binding [GO:0010314]; D1 dopamine receptor binding [GO:0031748]; dynactin binding [GO:0034452]; phosphatidylinositol binding [GO:0035091]; cadherin binding [GO:0045296]; phosphatidylinositol-4-phosphate binding [GO:0070273]; phosphatidylinositol-3,5-bisphosphate binding [GO:0080025]	early endosome membrane [GO:0031901]; ruffle [GO:0001726]; phagocytic cup [GO:0001891]; cytosol [GO:0005829]; brush border [GO:0005903]; extrinsic component of cytoplasmic side of plasma membrane [GO:0031234]; extrinsic component of endosome membrane [GO:0031313]; intracellular membrane-bounded organelle [GO:0043231]; macropinocytic cup [GO:0070685]; tubular endosome [GO:0097422]; retromer complex [GO:0030904]; retromer, tubulation complex [GO:0030905]; perinuclear region of cytoplasm [GO:0048471]; endosome [GO:0005768]
Nafisa_PRO1	Sorting nexin-5	SNX5	Q6P5V6	Q9Y5X3	4.9992	0.452	XT NP A	2023ms1276	intracellular protein transport [GO:0006886]; pinocytosis [GO:0006907]; epidermal growth factor catabolic process [GO:0007174]; regulation of macroautophagy [GO:0016241]; positive regulation of renal sodium excretion [GO:0035815]; retrograde transport, endosome to Golgi [GO:0042147]; negative regulation of blood pressure [GO:0045776]; positive regulation of transcription, DNA-templated [GO:0045893]; positive regulation of insulin receptor signaling pathway [GO:0046628]	protein binding [GO:0005515]; phosphatidylinositol-5-phosphate binding [GO:0010314]; D1 dopamine receptor binding [GO:0031748]; dynactin binding [GO:0034452]; phosphatidylinositol binding [GO:0035091]; cadherin binding [GO:0045296]; phosphatidylinositol-4-phosphate binding [GO:0070273]; phosphatidylinositol-3,5-bisphosphate binding [GO:0080025]	early endosome membrane [GO:0031901]; ruffle [GO:0001726]; phagocytic cup [GO:0001891]; cytosol [GO:0005829]; brush border [GO:0005903]; extrinsic component of cytoplasmic side of plasma membrane [GO:0031234]; extrinsic component of endosome membrane [GO:0031313]; intracellular membrane-bounded organelle [GO:0043231]; macropinocytic cup [GO:0070685]; tubular endosome [GO:0097422]; retromer complex [GO:0030904]; retromer, tubulation complex [GO:0030905]; perinuclear region of cytoplasm [GO:0048471]; endosome [GO:0005768]
Nafisa_SEN7	Acyl-protein thioesterase 1	LYPLA1	B4DP64	Q3MHR0	5.6572	1.0444	XT NP B	2023ms1276	NA	NA	NA
Nafisa_SEN6	Acyl-protein thioesterase 1	LYPLA1	B4DP64	Q3MHR0	5.667	1.0399	XT NP B	2023ms1276	NA	NA	NA
Nafisa_SEN5	Acyl-protein thioesterase 1	LYPLA1	B4DP64	Q3MHR0	5.7003	1.0472	XT NP B	2023ms1276	NA	NA	NA
Nafisa_SEN4	Acyl-protein thioesterase 1	LYPLA1	B4DP64	Q3MHR0	5.6608	1.0405	XT NP B	2023ms1276	NA	NA	NA
Nafisa_SEN3	Acyl-protein thioesterase 1	LYPLA1	B4DP64	Q3MHR0	5.6336	1.014	XT NP B	2023ms1276	NA	NA	NA
Nafisa_SEN2	Acyl-protein thioesterase 1	LYPLA1	B4DP64	Q3MHR0	5.6713	1.0384	XT NP B	2023ms1276	NA	NA	NA
Nafisa_SEN1	Acyl-protein thioesterase 1	LYPLA1	B4DP64	Q3MHR0	5.6782	1.0605	XT NP B	2023ms1276	NA	NA	NA
Nafisa_PRO7	Acyl-protein thioesterase 1	LYPLA1	B4DP64	Q3MHR0	5.4797	0.9249	XT NP B	2023ms1276	NA	NA	NA
Nafisa_PRO6	Acyl-protein thioesterase 1	LYPLA1	B4DP64	Q3MHR0	5.4353	0.8902	XT NP B	2023ms1276	NA	NA	NA
Nafisa_PRO5	Acyl-protein thioesterase 1	LYPLA1	B4DP64	Q3MHR0	5.4459	0.9087	XT NP B	2023ms1276	NA	NA	NA
Nafisa_PRO4	Acyl-protein thioesterase 1	LYPLA1	B4DP64	Q3MHR0	5.429	0.8568	XT NP B	2023ms1276	NA	NA	NA
Nafisa_PRO3	Acyl-protein thioesterase 1	LYPLA1	B4DP64	Q3MHR0	5.4652	0.8947	XT NP B	2023ms1276	NA	NA	NA
Nafisa_PRO2	Acyl-protein thioesterase 1	LYPLA1	B4DP64	Q3MHR0	5.4612	0.9094	XT NP B	2023ms1276	NA	NA	NA
Nafisa_PRO1	Acyl-protein thioesterase 1	LYPLA1	B4DP64	Q3MHR0	5.4513	0.9041	XT NP B	2023ms1276	NA	NA	NA
Nafisa_SEN7	Proteasome inhibitor PI31 subunit	PSMF1	B4DXW9	Q3SX30	5.1277	0.5149	XT NP B	2023ms1276	NA	NA	NA
Nafisa_SEN6	Proteasome inhibitor PI31 subunit	PSMF1	B4DXW9	Q3SX30	5.0531	0.4261	XT NP B	2023ms1276	NA	NA	NA
Nafisa_SEN5	Proteasome inhibitor PI31 subunit	PSMF1	B4DXW9	Q3SX30	5.1019	0.4488	XT NP B	2023ms1276	NA	NA	NA
Nafisa_SEN4	Proteasome inhibitor PI31 subunit	PSMF1	B4DXW9	Q3SX30	5.0773	0.457	XT NP B	2023ms1276	NA	NA	NA
Nafisa_SEN3	Proteasome inhibitor PI31 subunit	PSMF1	B4DXW9	Q3SX30	5.1045	0.4849	XT NP B	2023ms1276	NA	NA	NA
Nafisa_SEN2	Proteasome inhibitor PI31 subunit	PSMF1	B4DXW9	Q3SX30	5.0663	0.4334	XT NP B	2023ms1276	NA	NA	NA
Nafisa_SEN1	Proteasome inhibitor PI31 subunit	PSMF1	B4DXW9	Q3SX30	5.0726	0.4549	XT NP B	2023ms1276	NA	NA	NA
Nafisa_PRO7	Proteasome inhibitor PI31 subunit	PSMF1	B4DXW9	Q3SX30	5.1458	0.5909	XT NP B	2023ms1276	NA	NA	NA
Nafisa_PRO6	Proteasome inhibitor PI31 subunit	PSMF1	B4DXW9	Q3SX30	5.099	0.554	XT NP B	2023ms1276	NA	NA	NA
Nafisa_PRO5	Proteasome inhibitor PI31 subunit	PSMF1	B4DXW9	Q3SX30	5.1582	0.621	XT NP B	2023ms1276	NA	NA	NA
Nafisa_PRO4	Proteasome inhibitor PI31 subunit	PSMF1	B4DXW9	Q3SX30	5.1512	0.5789	XT NP B	2023ms1276	NA	NA	NA
Nafisa_PRO3	Proteasome inhibitor PI31 subunit	PSMF1	B4DXW9	Q3SX30	5.1113	0.5408	XT NP B	2023ms1276	NA	NA	NA
Nafisa_PRO2	Proteasome inhibitor PI31 subunit	PSMF1	B4DXW9	Q3SX30	5.1119	0.5601	XT NP B	2023ms1276	NA	NA	NA
Nafisa_PRO1	Proteasome inhibitor PI31 subunit	PSMF1	B4DXW9	Q3SX30	5.153	0.6057	XT NP B	2023ms1276	NA	NA	NA
Nafisa_SEN7	T-complex protein 1 subunit delta	CCT4	P50991	P50991	6.1125	1.4997	XT NP A	2023ms1276	protein folding [GO:0006457]; binding of sperm to zona pellucida [GO:0007339]; positive regulation of telomere maintenance via telomerase [GO:0032212]; protein stabilization [GO:0050821]; positive regulation of telomerase activity [GO:0051973]; scaRNA localization to Cajal body [GO:0090666]; toxin transport [GO:1901998]; positive regulation of establishment of protein localization to telomere [GO:1904851]; positive regulation of protein localization to Cajal body [GO:1904871]; positive regulation of telomerase RNA localization to Cajal body [GO:1904874]	RNA binding [GO:0003723]; protein binding [GO:0005515]; ATP binding [GO:0005524]; protein folding chaperone [GO:0044183]; unfolded protein binding [GO:0051082]	nucleoplasm [GO:0005654]; centrosome [GO:0005813]; cytosol [GO:0005829]; microtubule [GO:0005874]; melanosome [GO:0042470]; cell projection [GO:0042995]; cell body [GO:0044297]; extracellular exosome [GO:0070062]; zona pellucida receptor complex [GO:0002199]; chaperonin-containing T-complex [GO:0005832]
Nafisa_SEN6	T-complex protein 1 subunit delta	CCT4	P50991	P50991	6.0887	1.4616	XT NP A	2023ms1276	protein folding [GO:0006457]; binding of sperm to zona pellucida [GO:0007339]; positive regulation of telomere maintenance via telomerase [GO:0032212]; protein stabilization [GO:0050821]; positive regulation of telomerase activity [GO:0051973]; scaRNA localization to Cajal body [GO:0090666]; toxin transport [GO:1901998]; positive regulation of establishment of protein localization to telomere [GO:1904851]; positive regulation of protein localization to Cajal body [GO:1904871]; positive regulation of telomerase RNA localization to Cajal body [GO:1904874]	RNA binding [GO:0003723]; protein binding [GO:0005515]; ATP binding [GO:0005524]; protein folding chaperone [GO:0044183]; unfolded protein binding [GO:0051082]	nucleoplasm [GO:0005654]; centrosome [GO:0005813]; cytosol [GO:0005829]; microtubule [GO:0005874]; melanosome [GO:0042470]; cell projection [GO:0042995]; cell body [GO:0044297]; extracellular exosome [GO:0070062]; zona pellucida receptor complex [GO:0002199]; chaperonin-containing T-complex [GO:0005832]
Nafisa_SEN5	T-complex protein 1 subunit delta	CCT4	P50991	P50991	6.1201	1.467	XT NP A	2023ms1276	protein folding [GO:0006457]; binding of sperm to zona pellucida [GO:0007339]; positive regulation of telomere maintenance via telomerase [GO:0032212]; protein stabilization [GO:0050821]; positive regulation of telomerase activity [GO:0051973]; scaRNA localization to Cajal body [GO:0090666]; toxin transport [GO:1901998]; positive regulation of establishment of protein localization to telomere [GO:1904851]; positive regulation of protein localization to Cajal body [GO:1904871]; positive regulation of telomerase RNA localization to Cajal body [GO:1904874]	RNA binding [GO:0003723]; protein binding [GO:0005515]; ATP binding [GO:0005524]; protein folding chaperone [GO:0044183]; unfolded protein binding [GO:0051082]	nucleoplasm [GO:0005654]; centrosome [GO:0005813]; cytosol [GO:0005829]; microtubule [GO:0005874]; melanosome [GO:0042470]; cell projection [GO:0042995]; cell body [GO:0044297]; extracellular exosome [GO:0070062]; zona pellucida receptor complex [GO:0002199]; chaperonin-containing T-complex [GO:0005832]
Nafisa_SEN4	T-complex protein 1 subunit delta	CCT4	P50991	P50991	6.0772	1.4569	XT NP A	2023ms1276	protein folding [GO:0006457]; binding of sperm to zona pellucida [GO:0007339]; positive regulation of telomere maintenance via telomerase [GO:0032212]; protein stabilization [GO:0050821]; positive regulation of telomerase activity [GO:0051973]; scaRNA localization to Cajal body [GO:0090666]; toxin transport [GO:1901998]; positive regulation of establishment of protein localization to telomere [GO:1904851]; positive regulation of protein localization to Cajal body [GO:1904871]; positive regulation of telomerase RNA localization to Cajal body [GO:1904874]	RNA binding [GO:0003723]; protein binding [GO:0005515]; ATP binding [GO:0005524]; protein folding chaperone [GO:0044183]; unfolded protein binding [GO:0051082]	nucleoplasm [GO:0005654]; centrosome [GO:0005813]; cytosol [GO:0005829]; microtubule [GO:0005874]; melanosome [GO:0042470]; cell projection [GO:0042995]; cell body [GO:0044297]; extracellular exosome [GO:0070062]; zona pellucida receptor complex [GO:0002199]; chaperonin-containing T-complex [GO:0005832]
Nafisa_SEN3	T-complex protein 1 subunit delta	CCT4	P50991	P50991	6.0846	1.465	XT NP A	2023ms1276	protein folding [GO:0006457]; binding of sperm to zona pellucida [GO:0007339]; positive regulation of telomere maintenance via telomerase [GO:0032212]; protein stabilization [GO:0050821]; positive regulation of telomerase activity [GO:0051973]; scaRNA localization to Cajal body [GO:0090666]; toxin transport [GO:1901998]; positive regulation of establishment of protein localization to telomere [GO:1904851]; positive regulation of protein localization to Cajal body [GO:1904871]; positive regulation of telomerase RNA localization to Cajal body [GO:1904874]	RNA binding [GO:0003723]; protein binding [GO:0005515]; ATP binding [GO:0005524]; protein folding chaperone [GO:0044183]; unfolded protein binding [GO:0051082]	nucleoplasm [GO:0005654]; centrosome [GO:0005813]; cytosol [GO:0005829]; microtubule [GO:0005874]; melanosome [GO:0042470]; cell projection [GO:0042995]; cell body [GO:0044297]; extracellular exosome [GO:0070062]; zona pellucida receptor complex [GO:0002199]; chaperonin-containing T-complex [GO:0005832]
Nafisa_SEN2	T-complex protein 1 subunit delta	CCT4	P50991	P50991	6.0691	1.4362	XT NP A	2023ms1276	protein folding [GO:0006457]; binding of sperm to zona pellucida [GO:0007339]; positive regulation of telomere maintenance via telomerase [GO:0032212]; protein stabilization [GO:0050821]; positive regulation of telomerase activity [GO:0051973]; scaRNA localization to Cajal body [GO:0090666]; toxin transport [GO:1901998]; positive regulation of establishment of protein localization to telomere [GO:1904851]; positive regulation of protein localization to Cajal body [GO:1904871]; positive regulation of telomerase RNA localization to Cajal body [GO:1904874]	RNA binding [GO:0003723]; protein binding [GO:0005515]; ATP binding [GO:0005524]; protein folding chaperone [GO:0044183]; unfolded protein binding [GO:0051082]	nucleoplasm [GO:0005654]; centrosome [GO:0005813]; cytosol [GO:0005829]; microtubule [GO:0005874]; melanosome [GO:0042470]; cell projection [GO:0042995]; cell body [GO:0044297]; extracellular exosome [GO:0070062]; zona pellucida receptor complex [GO:0002199]; chaperonin-containing T-complex [GO:0005832]
Nafisa_SEN1	T-complex protein 1 subunit delta	CCT4	P50991	P50991	6.0968	1.4791	XT NP A	2023ms1276	protein folding [GO:0006457]; binding of sperm to zona pellucida [GO:0007339]; positive regulation of telomere maintenance via telomerase [GO:0032212]; protein stabilization [GO:0050821]; positive regulation of telomerase activity [GO:0051973]; scaRNA localization to Cajal body [GO:0090666]; toxin transport [GO:1901998]; positive regulation of establishment of protein localization to telomere [GO:1904851]; positive regulation of protein localization to Cajal body [GO:1904871]; positive regulation of telomerase RNA localization to Cajal body [GO:1904874]	RNA binding [GO:0003723]; protein binding [GO:0005515]; ATP binding [GO:0005524]; protein folding chaperone [GO:0044183]; unfolded protein binding [GO:0051082]	nucleoplasm [GO:0005654]; centrosome [GO:0005813]; cytosol [GO:0005829]; microtubule [GO:0005874]; melanosome [GO:0042470]; cell projection [GO:0042995]; cell body [GO:0044297]; extracellular exosome [GO:0070062]; zona pellucida receptor complex [GO:0002199]; chaperonin-containing T-complex [GO:0005832]
Nafisa_PRO7	T-complex protein 1 subunit delta	CCT4	P50991	P50991	5.727	1.1721	XT NP A	2023ms1276	protein folding [GO:0006457]; binding of sperm to zona pellucida [GO:0007339]; positive regulation of telomere maintenance via telomerase [GO:0032212]; protein stabilization [GO:0050821]; positive regulation of telomerase activity [GO:0051973]; scaRNA localization to Cajal body [GO:0090666]; toxin transport [GO:1901998]; positive regulation of establishment of protein localization to telomere [GO:1904851]; positive regulation of protein localization to Cajal body [GO:1904871]; positive regulation of telomerase RNA localization to Cajal body [GO:1904874]	RNA binding [GO:0003723]; protein binding [GO:0005515]; ATP binding [GO:0005524]; protein folding chaperone [GO:0044183]; unfolded protein binding [GO:0051082]	nucleoplasm [GO:0005654]; centrosome [GO:0005813]; cytosol [GO:0005829]; microtubule [GO:0005874]; melanosome [GO:0042470]; cell projection [GO:0042995]; cell body [GO:0044297]; extracellular exosome [GO:0070062]; zona pellucida receptor complex [GO:0002199]; chaperonin-containing T-complex [GO:0005832]
Nafisa_PRO6	T-complex protein 1 subunit delta	CCT4	P50991	P50991	5.6827	1.1377	XT NP A	2023ms1276	protein folding [GO:0006457]; binding of sperm to zona pellucida [GO:0007339]; positive regulation of telomere maintenance via telomerase [GO:0032212]; protein stabilization [GO:0050821]; positive regulation of telomerase activity [GO:0051973]; scaRNA localization to Cajal body [GO:0090666]; toxin transport [GO:1901998]; positive regulation of establishment of protein localization to telomere [GO:1904851]; positive regulation of protein localization to Cajal body [GO:1904871]; positive regulation of telomerase RNA localization to Cajal body [GO:1904874]	RNA binding [GO:0003723]; protein binding [GO:0005515]; ATP binding [GO:0005524]; protein folding chaperone [GO:0044183]; unfolded protein binding [GO:0051082]	nucleoplasm [GO:0005654]; centrosome [GO:0005813]; cytosol [GO:0005829]; microtubule [GO:0005874]; melanosome [GO:0042470]; cell projection [GO:0042995]; cell body [GO:0044297]; extracellular exosome [GO:0070062]; zona pellucida receptor complex [GO:0002199]; chaperonin-containing T-complex [GO:0005832]
Nafisa_PRO5	T-complex protein 1 subunit delta	CCT4	P50991	P50991	5.6714	1.1342	XT NP A	2023ms1276	protein folding [GO:0006457]; binding of sperm to zona pellucida [GO:0007339]; positive regulation of telomere maintenance via telomerase [GO:0032212]; protein stabilization [GO:0050821]; positive regulation of telomerase activity [GO:0051973]; scaRNA localization to Cajal body [GO:0090666]; toxin transport [GO:1901998]; positive regulation of establishment of protein localization to telomere [GO:1904851]; positive regulation of protein localization to Cajal body [GO:1904871]; positive regulation of telomerase RNA localization to Cajal body [GO:1904874]	RNA binding [GO:0003723]; protein binding [GO:0005515]; ATP binding [GO:0005524]; protein folding chaperone [GO:0044183]; unfolded protein binding [GO:0051082]	nucleoplasm [GO:0005654]; centrosome [GO:0005813]; cytosol [GO:0005829]; microtubule [GO:0005874]; melanosome [GO:0042470]; cell projection [GO:0042995]; cell body [GO:0044297]; extracellular exosome [GO:0070062]; zona pellucida receptor complex [GO:0002199]; chaperonin-containing T-complex [GO:0005832]
Nafisa_PRO4	T-complex protein 1 subunit delta	CCT4	P50991	P50991	5.746	1.1738	XT NP A	2023ms1276	protein folding [GO:0006457]; binding of sperm to zona pellucida [GO:0007339]; positive regulation of telomere maintenance via telomerase [GO:0032212]; protein stabilization [GO:0050821]; positive regulation of telomerase activity [GO:0051973]; scaRNA localization to Cajal body [GO:0090666]; toxin transport [GO:1901998]; positive regulation of establishment of protein localization to telomere [GO:1904851]; positive regulation of protein localization to Cajal body [GO:1904871]; positive regulation of telomerase RNA localization to Cajal body [GO:1904874]	RNA binding [GO:0003723]; protein binding [GO:0005515]; ATP binding [GO:0005524]; protein folding chaperone [GO:0044183]; unfolded protein binding [GO:0051082]	nucleoplasm [GO:0005654]; centrosome [GO:0005813]; cytosol [GO:0005829]; microtubule [GO:0005874]; melanosome [GO:0042470]; cell projection [GO:0042995]; cell body [GO:0044297]; extracellular exosome [GO:0070062]; zona pellucida receptor complex [GO:0002199]; chaperonin-containing T-complex [GO:0005832]
Nafisa_PRO3	T-complex protein 1 subunit delta	CCT4	P50991	P50991	5.7573	1.1868	XT NP A	2023ms1276	protein folding [GO:0006457]; binding of sperm to zona pellucida [GO:0007339]; positive regulation of telomere maintenance via telomerase [GO:0032212]; protein stabilization [GO:0050821]; positive regulation of telomerase activity [GO:0051973]; scaRNA localization to Cajal body [GO:0090666]; toxin transport [GO:1901998]; positive regulation of establishment of protein localization to telomere [GO:1904851]; positive regulation of protein localization to Cajal body [GO:1904871]; positive regulation of telomerase RNA localization to Cajal body [GO:1904874]	RNA binding [GO:0003723]; protein binding [GO:0005515]; ATP binding [GO:0005524]; protein folding chaperone [GO:0044183]; unfolded protein binding [GO:0051082]	nucleoplasm [GO:0005654]; centrosome [GO:0005813]; cytosol [GO:0005829]; microtubule [GO:0005874]; melanosome [GO:0042470]; cell projection [GO:0042995]; cell body [GO:0044297]; extracellular exosome [GO:0070062]; zona pellucida receptor complex [GO:0002199]; chaperonin-containing T-complex [GO:0005832]
Nafisa_PRO2	T-complex protein 1 subunit delta	CCT4	P50991	P50991	5.697	1.1452	XT NP A	2023ms1276	protein folding [GO:0006457]; binding of sperm to zona pellucida [GO:0007339]; positive regulation of telomere maintenance via telomerase [GO:0032212]; protein stabilization [GO:0050821]; positive regulation of telomerase activity [GO:0051973]; scaRNA localization to Cajal body [GO:0090666]; toxin transport [GO:1901998]; positive regulation of establishment of protein localization to telomere [GO:1904851]; positive regulation of protein localization to Cajal body [GO:1904871]; positive regulation of telomerase RNA localization to Cajal body [GO:1904874]	RNA binding [GO:0003723]; protein binding [GO:0005515]; ATP binding [GO:0005524]; protein folding chaperone [GO:0044183]; unfolded protein binding [GO:0051082]	nucleoplasm [GO:0005654]; centrosome [GO:0005813]; cytosol [GO:0005829]; microtubule [GO:0005874]; melanosome [GO:0042470]; cell projection [GO:0042995]; cell body [GO:0044297]; extracellular exosome [GO:0070062]; zona pellucida receptor complex [GO:0002199]; chaperonin-containing T-complex [GO:0005832]
Nafisa_PRO1	T-complex protein 1 subunit delta	CCT4	P50991	P50991	5.6486	1.1013	XT NP A	2023ms1276	protein folding [GO:0006457]; binding of sperm to zona pellucida [GO:0007339]; positive regulation of telomere maintenance via telomerase [GO:0032212]; protein stabilization [GO:0050821]; positive regulation of telomerase activity [GO:0051973]; scaRNA localization to Cajal body [GO:0090666]; toxin transport [GO:1901998]; positive regulation of establishment of protein localization to telomere [GO:1904851]; positive regulation of protein localization to Cajal body [GO:1904871]; positive regulation of telomerase RNA localization to Cajal body [GO:1904874]	RNA binding [GO:0003723]; protein binding [GO:0005515]; ATP binding [GO:0005524]; protein folding chaperone [GO:0044183]; unfolded protein binding [GO:0051082]	nucleoplasm [GO:0005654]; centrosome [GO:0005813]; cytosol [GO:0005829]; microtubule [GO:0005874]; melanosome [GO:0042470]; cell projection [GO:0042995]; cell body [GO:0044297]; extracellular exosome [GO:0070062]; zona pellucida receptor complex [GO:0002199]; chaperonin-containing T-complex [GO:0005832]
Nafisa_SEN7	UV radiation resistance-associated gene protein	UVRAG	Q9P2Y5	Q9P2Y5	4.696	0.0833	XT NP A	2023ms1276	DNA repair [GO:0006281]; retrograde vesicle-mediated transport, Golgi to endoplasmic reticulum [GO:0006890]; autophagy [GO:0006914]; spindle organization [GO:0007051]; chromosome segregation [GO:0007059]; centrosome cycle [GO:0007098]; regulation of cytokinesis [GO:0032465]; receptor catabolic process [GO:0032801]; viral entry into host cell [GO:0046718]; maintenance of Golgi location [GO:0051684]; regulation of protein serine/threonine kinase activity [GO:0071900]; multivesicular body sorting pathway [GO:0071985]; autophagosome maturation [GO:0097352]; double-strand break repair via classical nonhomologous end joining [GO:0097680]; positive regulation of autophagosome maturation [GO:1901098]; SNARE complex assembly [GO:0035493]	protein binding [GO:0005515]; SH3 domain binding [GO:0017124]; SNARE binding [GO:0000149]	autophagosome membrane [GO:0000421]; chromosome, centromeric region [GO:0000775]; cytoplasm [GO:0005737]; lysosome [GO:0005764]; early endosome [GO:0005769]; late endosome [GO:0005770]; centrosome [GO:0005813]; midbody [GO:0030496]; phagocytic vesicle [GO:0045335]; endoplasmic reticulum [GO:0005783]; lytic vacuole [GO:0000323]; endosome [GO:0005768]
Nafisa_SEN6	UV radiation resistance-associated gene protein	UVRAG	Q9P2Y5	Q9P2Y5	4.7523	0.1252	XT NP A	2023ms1276	DNA repair [GO:0006281]; retrograde vesicle-mediated transport, Golgi to endoplasmic reticulum [GO:0006890]; autophagy [GO:0006914]; spindle organization [GO:0007051]; chromosome segregation [GO:0007059]; centrosome cycle [GO:0007098]; regulation of cytokinesis [GO:0032465]; receptor catabolic process [GO:0032801]; viral entry into host cell [GO:0046718]; maintenance of Golgi location [GO:0051684]; regulation of protein serine/threonine kinase activity [GO:0071900]; multivesicular body sorting pathway [GO:0071985]; autophagosome maturation [GO:0097352]; double-strand break repair via classical nonhomologous end joining [GO:0097680]; positive regulation of autophagosome maturation [GO:1901098]; SNARE complex assembly [GO:0035493]	protein binding [GO:0005515]; SH3 domain binding [GO:0017124]; SNARE binding [GO:0000149]	autophagosome membrane [GO:0000421]; chromosome, centromeric region [GO:0000775]; cytoplasm [GO:0005737]; lysosome [GO:0005764]; early endosome [GO:0005769]; late endosome [GO:0005770]; centrosome [GO:0005813]; midbody [GO:0030496]; phagocytic vesicle [GO:0045335]; endoplasmic reticulum [GO:0005783]; lytic vacuole [GO:0000323]; endosome [GO:0005768]
Nafisa_SEN5	UV radiation resistance-associated gene protein	UVRAG	Q9P2Y5	Q9P2Y5	4.7681	0.1149	XT NP A	2023ms1276	DNA repair [GO:0006281]; retrograde vesicle-mediated transport, Golgi to endoplasmic reticulum [GO:0006890]; autophagy [GO:0006914]; spindle organization [GO:0007051]; chromosome segregation [GO:0007059]; centrosome cycle [GO:0007098]; regulation of cytokinesis [GO:0032465]; receptor catabolic process [GO:0032801]; viral entry into host cell [GO:0046718]; maintenance of Golgi location [GO:0051684]; regulation of protein serine/threonine kinase activity [GO:0071900]; multivesicular body sorting pathway [GO:0071985]; autophagosome maturation [GO:0097352]; double-strand break repair via classical nonhomologous end joining [GO:0097680]; positive regulation of autophagosome maturation [GO:1901098]; SNARE complex assembly [GO:0035493]	protein binding [GO:0005515]; SH3 domain binding [GO:0017124]; SNARE binding [GO:0000149]	autophagosome membrane [GO:0000421]; chromosome, centromeric region [GO:0000775]; cytoplasm [GO:0005737]; lysosome [GO:0005764]; early endosome [GO:0005769]; late endosome [GO:0005770]; centrosome [GO:0005813]; midbody [GO:0030496]; phagocytic vesicle [GO:0045335]; endoplasmic reticulum [GO:0005783]; lytic vacuole [GO:0000323]; endosome [GO:0005768]
Nafisa_SEN4	UV radiation resistance-associated gene protein	UVRAG	Q9P2Y5	Q9P2Y5	4.6829	0.0626	XT NP A	2023ms1276	DNA repair [GO:0006281]; retrograde vesicle-mediated transport, Golgi to endoplasmic reticulum [GO:0006890]; autophagy [GO:0006914]; spindle organization [GO:0007051]; chromosome segregation [GO:0007059]; centrosome cycle [GO:0007098]; regulation of cytokinesis [GO:0032465]; receptor catabolic process [GO:0032801]; viral entry into host cell [GO:0046718]; maintenance of Golgi location [GO:0051684]; regulation of protein serine/threonine kinase activity [GO:0071900]; multivesicular body sorting pathway [GO:0071985]; autophagosome maturation [GO:0097352]; double-strand break repair via classical nonhomologous end joining [GO:0097680]; positive regulation of autophagosome maturation [GO:1901098]; SNARE complex assembly [GO:0035493]	protein binding [GO:0005515]; SH3 domain binding [GO:0017124]; SNARE binding [GO:0000149]	autophagosome membrane [GO:0000421]; chromosome, centromeric region [GO:0000775]; cytoplasm [GO:0005737]; lysosome [GO:0005764]; early endosome [GO:0005769]; late endosome [GO:0005770]; centrosome [GO:0005813]; midbody [GO:0030496]; phagocytic vesicle [GO:0045335]; endoplasmic reticulum [GO:0005783]; lytic vacuole [GO:0000323]; endosome [GO:0005768]
Nafisa_SEN3	UV radiation resistance-associated gene protein	UVRAG	Q9P2Y5	Q9P2Y5	4.6907	0.0711	XT NP A	2023ms1276	DNA repair [GO:0006281]; retrograde vesicle-mediated transport, Golgi to endoplasmic reticulum [GO:0006890]; autophagy [GO:0006914]; spindle organization [GO:0007051]; chromosome segregation [GO:0007059]; centrosome cycle [GO:0007098]; regulation of cytokinesis [GO:0032465]; receptor catabolic process [GO:0032801]; viral entry into host cell [GO:0046718]; maintenance of Golgi location [GO:0051684]; regulation of protein serine/threonine kinase activity [GO:0071900]; multivesicular body sorting pathway [GO:0071985]; autophagosome maturation [GO:0097352]; double-strand break repair via classical nonhomologous end joining [GO:0097680]; positive regulation of autophagosome maturation [GO:1901098]; SNARE complex assembly [GO:0035493]	protein binding [GO:0005515]; SH3 domain binding [GO:0017124]; SNARE binding [GO:0000149]	autophagosome membrane [GO:0000421]; chromosome, centromeric region [GO:0000775]; cytoplasm [GO:0005737]; lysosome [GO:0005764]; early endosome [GO:0005769]; late endosome [GO:0005770]; centrosome [GO:0005813]; midbody [GO:0030496]; phagocytic vesicle [GO:0045335]; endoplasmic reticulum [GO:0005783]; lytic vacuole [GO:0000323]; endosome [GO:0005768]
Nafisa_SEN2	UV radiation resistance-associated gene protein	UVRAG	Q9P2Y5	Q9P2Y5	4.7717	0.1387	XT NP A	2023ms1276	DNA repair [GO:0006281]; retrograde vesicle-mediated transport, Golgi to endoplasmic reticulum [GO:0006890]; autophagy [GO:0006914]; spindle organization [GO:0007051]; chromosome segregation [GO:0007059]; centrosome cycle [GO:0007098]; regulation of cytokinesis [GO:0032465]; receptor catabolic process [GO:0032801]; viral entry into host cell [GO:0046718]; maintenance of Golgi location [GO:0051684]; regulation of protein serine/threonine kinase activity [GO:0071900]; multivesicular body sorting pathway [GO:0071985]; autophagosome maturation [GO:0097352]; double-strand break repair via classical nonhomologous end joining [GO:0097680]; positive regulation of autophagosome maturation [GO:1901098]; SNARE complex assembly [GO:0035493]	protein binding [GO:0005515]; SH3 domain binding [GO:0017124]; SNARE binding [GO:0000149]	autophagosome membrane [GO:0000421]; chromosome, centromeric region [GO:0000775]; cytoplasm [GO:0005737]; lysosome [GO:0005764]; early endosome [GO:0005769]; late endosome [GO:0005770]; centrosome [GO:0005813]; midbody [GO:0030496]; phagocytic vesicle [GO:0045335]; endoplasmic reticulum [GO:0005783]; lytic vacuole [GO:0000323]; endosome [GO:0005768]
Nafisa_SEN1	UV radiation resistance-associated gene protein	UVRAG	Q9P2Y5	Q9P2Y5	4.7114	0.0937	XT NP A	2023ms1276	DNA repair [GO:0006281]; retrograde vesicle-mediated transport, Golgi to endoplasmic reticulum [GO:0006890]; autophagy [GO:0006914]; spindle organization [GO:0007051]; chromosome segregation [GO:0007059]; centrosome cycle [GO:0007098]; regulation of cytokinesis [GO:0032465]; receptor catabolic process [GO:0032801]; viral entry into host cell [GO:0046718]; maintenance of Golgi location [GO:0051684]; regulation of protein serine/threonine kinase activity [GO:0071900]; multivesicular body sorting pathway [GO:0071985]; autophagosome maturation [GO:0097352]; double-strand break repair via classical nonhomologous end joining [GO:0097680]; positive regulation of autophagosome maturation [GO:1901098]; SNARE complex assembly [GO:0035493]	protein binding [GO:0005515]; SH3 domain binding [GO:0017124]; SNARE binding [GO:0000149]	autophagosome membrane [GO:0000421]; chromosome, centromeric region [GO:0000775]; cytoplasm [GO:0005737]; lysosome [GO:0005764]; early endosome [GO:0005769]; late endosome [GO:0005770]; centrosome [GO:0005813]; midbody [GO:0030496]; phagocytic vesicle [GO:0045335]; endoplasmic reticulum [GO:0005783]; lytic vacuole [GO:0000323]; endosome [GO:0005768]
Nafisa_PRO7	UV radiation resistance-associated gene protein	UVRAG	Q9P2Y5	Q9P2Y5	4.4349	-0.12	XT NP A	2023ms1276	DNA repair [GO:0006281]; retrograde vesicle-mediated transport, Golgi to endoplasmic reticulum [GO:0006890]; autophagy [GO:0006914]; spindle organization [GO:0007051]; chromosome segregation [GO:0007059]; centrosome cycle [GO:0007098]; regulation of cytokinesis [GO:0032465]; receptor catabolic process [GO:0032801]; viral entry into host cell [GO:0046718]; maintenance of Golgi location [GO:0051684]; regulation of protein serine/threonine kinase activity [GO:0071900]; multivesicular body sorting pathway [GO:0071985]; autophagosome maturation [GO:0097352]; double-strand break repair via classical nonhomologous end joining [GO:0097680]; positive regulation of autophagosome maturation [GO:1901098]; SNARE complex assembly [GO:0035493]	protein binding [GO:0005515]; SH3 domain binding [GO:0017124]; SNARE binding [GO:0000149]	autophagosome membrane [GO:0000421]; chromosome, centromeric region [GO:0000775]; cytoplasm [GO:0005737]; lysosome [GO:0005764]; early endosome [GO:0005769]; late endosome [GO:0005770]; centrosome [GO:0005813]; midbody [GO:0030496]; phagocytic vesicle [GO:0045335]; endoplasmic reticulum [GO:0005783]; lytic vacuole [GO:0000323]; endosome [GO:0005768]
Nafisa_PRO6	UV radiation resistance-associated gene protein	UVRAG	Q9P2Y5	Q9P2Y5	4.4732	-0.0718	XT NP A	2023ms1276	DNA repair [GO:0006281]; retrograde vesicle-mediated transport, Golgi to endoplasmic reticulum [GO:0006890]; autophagy [GO:0006914]; spindle organization [GO:0007051]; chromosome segregation [GO:0007059]; centrosome cycle [GO:0007098]; regulation of cytokinesis [GO:0032465]; receptor catabolic process [GO:0032801]; viral entry into host cell [GO:0046718]; maintenance of Golgi location [GO:0051684]; regulation of protein serine/threonine kinase activity [GO:0071900]; multivesicular body sorting pathway [GO:0071985]; autophagosome maturation [GO:0097352]; double-strand break repair via classical nonhomologous end joining [GO:0097680]; positive regulation of autophagosome maturation [GO:1901098]; SNARE complex assembly [GO:0035493]	protein binding [GO:0005515]; SH3 domain binding [GO:0017124]; SNARE binding [GO:0000149]	autophagosome membrane [GO:0000421]; chromosome, centromeric region [GO:0000775]; cytoplasm [GO:0005737]; lysosome [GO:0005764]; early endosome [GO:0005769]; late endosome [GO:0005770]; centrosome [GO:0005813]; midbody [GO:0030496]; phagocytic vesicle [GO:0045335]; endoplasmic reticulum [GO:0005783]; lytic vacuole [GO:0000323]; endosome [GO:0005768]
Nafisa_PRO5	UV radiation resistance-associated gene protein	UVRAG	Q9P2Y5	Q9P2Y5	4.3249	-0.2123	XT NP A	2023ms1276	DNA repair [GO:0006281]; retrograde vesicle-mediated transport, Golgi to endoplasmic reticulum [GO:0006890]; autophagy [GO:0006914]; spindle organization [GO:0007051]; chromosome segregation [GO:0007059]; centrosome cycle [GO:0007098]; regulation of cytokinesis [GO:0032465]; receptor catabolic process [GO:0032801]; viral entry into host cell [GO:0046718]; maintenance of Golgi location [GO:0051684]; regulation of protein serine/threonine kinase activity [GO:0071900]; multivesicular body sorting pathway [GO:0071985]; autophagosome maturation [GO:0097352]; double-strand break repair via classical nonhomologous end joining [GO:0097680]; positive regulation of autophagosome maturation [GO:1901098]; SNARE complex assembly [GO:0035493]	protein binding [GO:0005515]; SH3 domain binding [GO:0017124]; SNARE binding [GO:0000149]	autophagosome membrane [GO:0000421]; chromosome, centromeric region [GO:0000775]; cytoplasm [GO:0005737]; lysosome [GO:0005764]; early endosome [GO:0005769]; late endosome [GO:0005770]; centrosome [GO:0005813]; midbody [GO:0030496]; phagocytic vesicle [GO:0045335]; endoplasmic reticulum [GO:0005783]; lytic vacuole [GO:0000323]; endosome [GO:0005768]
Nafisa_PRO4	UV radiation resistance-associated gene protein	UVRAG	Q9P2Y5	Q9P2Y5	4.6037	0.0315	XT NP A	2023ms1276	DNA repair [GO:0006281]; retrograde vesicle-mediated transport, Golgi to endoplasmic reticulum [GO:0006890]; autophagy [GO:0006914]; spindle organization [GO:0007051]; chromosome segregation [GO:0007059]; centrosome cycle [GO:0007098]; regulation of cytokinesis [GO:0032465]; receptor catabolic process [GO:0032801]; viral entry into host cell [GO:0046718]; maintenance of Golgi location [GO:0051684]; regulation of protein serine/threonine kinase activity [GO:0071900]; multivesicular body sorting pathway [GO:0071985]; autophagosome maturation [GO:0097352]; double-strand break repair via classical nonhomologous end joining [GO:0097680]; positive regulation of autophagosome maturation [GO:1901098]; SNARE complex assembly [GO:0035493]	protein binding [GO:0005515]; SH3 domain binding [GO:0017124]; SNARE binding [GO:0000149]	autophagosome membrane [GO:0000421]; chromosome, centromeric region [GO:0000775]; cytoplasm [GO:0005737]; lysosome [GO:0005764]; early endosome [GO:0005769]; late endosome [GO:0005770]; centrosome [GO:0005813]; midbody [GO:0030496]; phagocytic vesicle [GO:0045335]; endoplasmic reticulum [GO:0005783]; lytic vacuole [GO:0000323]; endosome [GO:0005768]
Nafisa_PRO3	UV radiation resistance-associated gene protein	UVRAG	Q9P2Y5	Q9P2Y5	4.4402	-0.1303	XT NP A	2023ms1276	DNA repair [GO:0006281]; retrograde vesicle-mediated transport, Golgi to endoplasmic reticulum [GO:0006890]; autophagy [GO:0006914]; spindle organization [GO:0007051]; chromosome segregation [GO:0007059]; centrosome cycle [GO:0007098]; regulation of cytokinesis [GO:0032465]; receptor catabolic process [GO:0032801]; viral entry into host cell [GO:0046718]; maintenance of Golgi location [GO:0051684]; regulation of protein serine/threonine kinase activity [GO:0071900]; multivesicular body sorting pathway [GO:0071985]; autophagosome maturation [GO:0097352]; double-strand break repair via classical nonhomologous end joining [GO:0097680]; positive regulation of autophagosome maturation [GO:1901098]; SNARE complex assembly [GO:0035493]	protein binding [GO:0005515]; SH3 domain binding [GO:0017124]; SNARE binding [GO:0000149]	autophagosome membrane [GO:0000421]; chromosome, centromeric region [GO:0000775]; cytoplasm [GO:0005737]; lysosome [GO:0005764]; early endosome [GO:0005769]; late endosome [GO:0005770]; centrosome [GO:0005813]; midbody [GO:0030496]; phagocytic vesicle [GO:0045335]; endoplasmic reticulum [GO:0005783]; lytic vacuole [GO:0000323]; endosome [GO:0005768]
Nafisa_PRO2	UV radiation resistance-associated gene protein	UVRAG	Q9P2Y5	Q9P2Y5	4.3446	-0.2072	XT NP A	2023ms1276	DNA repair [GO:0006281]; retrograde vesicle-mediated transport, Golgi to endoplasmic reticulum [GO:0006890]; autophagy [GO:0006914]; spindle organization [GO:0007051]; chromosome segregation [GO:0007059]; centrosome cycle [GO:0007098]; regulation of cytokinesis [GO:0032465]; receptor catabolic process [GO:0032801]; viral entry into host cell [GO:0046718]; maintenance of Golgi location [GO:0051684]; regulation of protein serine/threonine kinase activity [GO:0071900]; multivesicular body sorting pathway [GO:0071985]; autophagosome maturation [GO:0097352]; double-strand break repair via classical nonhomologous end joining [GO:0097680]; positive regulation of autophagosome maturation [GO:1901098]; SNARE complex assembly [GO:0035493]	protein binding [GO:0005515]; SH3 domain binding [GO:0017124]; SNARE binding [GO:0000149]	autophagosome membrane [GO:0000421]; chromosome, centromeric region [GO:0000775]; cytoplasm [GO:0005737]; lysosome [GO:0005764]; early endosome [GO:0005769]; late endosome [GO:0005770]; centrosome [GO:0005813]; midbody [GO:0030496]; phagocytic vesicle [GO:0045335]; endoplasmic reticulum [GO:0005783]; lytic vacuole [GO:0000323]; endosome [GO:0005768]
Nafisa_PRO1	UV radiation resistance-associated gene protein	UVRAG	Q9P2Y5	Q9P2Y5	4.2962	-0.2511	XT NP A	2023ms1276	DNA repair [GO:0006281]; retrograde vesicle-mediated transport, Golgi to endoplasmic reticulum [GO:0006890]; autophagy [GO:0006914]; spindle organization [GO:0007051]; chromosome segregation [GO:0007059]; centrosome cycle [GO:0007098]; regulation of cytokinesis [GO:0032465]; receptor catabolic process [GO:0032801]; viral entry into host cell [GO:0046718]; maintenance of Golgi location [GO:0051684]; regulation of protein serine/threonine kinase activity [GO:0071900]; multivesicular body sorting pathway [GO:0071985]; autophagosome maturation [GO:0097352]; double-strand break repair via classical nonhomologous end joining [GO:0097680]; positive regulation of autophagosome maturation [GO:1901098]; SNARE complex assembly [GO:0035493]	protein binding [GO:0005515]; SH3 domain binding [GO:0017124]; SNARE binding [GO:0000149]	autophagosome membrane [GO:0000421]; chromosome, centromeric region [GO:0000775]; cytoplasm [GO:0005737]; lysosome [GO:0005764]; early endosome [GO:0005769]; late endosome [GO:0005770]; centrosome [GO:0005813]; midbody [GO:0030496]; phagocytic vesicle [GO:0045335]; endoplasmic reticulum [GO:0005783]; lytic vacuole [GO:0000323]; endosome [GO:0005768]
Nafisa_SEN7	Importin-13	IPO13	O94829	O94829	4.3687	-0.2441	XT NP B	2023ms1276	protein import into nucleus [GO:0006606]	protein binding [GO:0005515]; small GTPase binding [GO:0031267]	nucleus [GO:0005634]; cytoplasm [GO:0005737]
Nafisa_SEN6	Importin-13	IPO13	O94829	O94829	4.474	-0.1531	XT NP B	2023ms1276	protein import into nucleus [GO:0006606]	protein binding [GO:0005515]; small GTPase binding [GO:0031267]	nucleus [GO:0005634]; cytoplasm [GO:0005737]
Nafisa_SEN5	Importin-13	IPO13	O94829	O94829	4.5642	-0.0889	XT NP B	2023ms1276	protein import into nucleus [GO:0006606]	protein binding [GO:0005515]; small GTPase binding [GO:0031267]	nucleus [GO:0005634]; cytoplasm [GO:0005737]
Nafisa_SEN4	Importin-13	IPO13	O94829	O94829	4.3867	-0.2336	XT NP B	2023ms1276	protein import into nucleus [GO:0006606]	protein binding [GO:0005515]; small GTPase binding [GO:0031267]	nucleus [GO:0005634]; cytoplasm [GO:0005737]
Nafisa_SEN3	Importin-13	IPO13	O94829	O94829	4.3361	-0.2836	XT NP B	2023ms1276	protein import into nucleus [GO:0006606]	protein binding [GO:0005515]; small GTPase binding [GO:0031267]	nucleus [GO:0005634]; cytoplasm [GO:0005737]
Nafisa_SEN2	Importin-13	IPO13	O94829	O94829	4.4602	-0.1727	XT NP B	2023ms1276	protein import into nucleus [GO:0006606]	protein binding [GO:0005515]; small GTPase binding [GO:0031267]	nucleus [GO:0005634]; cytoplasm [GO:0005737]
Nafisa_SEN1	Importin-13	IPO13	O94829	O94829	4.4859	-0.1318	XT NP B	2023ms1276	protein import into nucleus [GO:0006606]	protein binding [GO:0005515]; small GTPase binding [GO:0031267]	nucleus [GO:0005634]; cytoplasm [GO:0005737]
Nafisa_PRO7	Importin-13	IPO13	O94829	O94829	3.9467	-0.6081	XT NP B	2023ms1276	protein import into nucleus [GO:0006606]	protein binding [GO:0005515]; small GTPase binding [GO:0031267]	nucleus [GO:0005634]; cytoplasm [GO:0005737]
Nafisa_PRO6	Importin-13	IPO13	O94829	O94829	3.9143	-0.6307	XT NP B	2023ms1276	protein import into nucleus [GO:0006606]	protein binding [GO:0005515]; small GTPase binding [GO:0031267]	nucleus [GO:0005634]; cytoplasm [GO:0005737]
Nafisa_PRO5	Importin-13	IPO13	O94829	O94829	3.9619	-0.5753	XT NP B	2023ms1276	protein import into nucleus [GO:0006606]	protein binding [GO:0005515]; small GTPase binding [GO:0031267]	nucleus [GO:0005634]; cytoplasm [GO:0005737]
Nafisa_PRO4	Importin-13	IPO13	O94829	O94829	3.9852	-0.587	XT NP B	2023ms1276	protein import into nucleus [GO:0006606]	protein binding [GO:0005515]; small GTPase binding [GO:0031267]	nucleus [GO:0005634]; cytoplasm [GO:0005737]
Nafisa_PRO3	Importin-13	IPO13	O94829	O94829	4.03	-0.5405	XT NP B	2023ms1276	protein import into nucleus [GO:0006606]	protein binding [GO:0005515]; small GTPase binding [GO:0031267]	nucleus [GO:0005634]; cytoplasm [GO:0005737]
Nafisa_PRO2	Importin-13	IPO13	O94829	O94829	3.9614	-0.5904	XT NP B	2023ms1276	protein import into nucleus [GO:0006606]	protein binding [GO:0005515]; small GTPase binding [GO:0031267]	nucleus [GO:0005634]; cytoplasm [GO:0005737]
Nafisa_PRO1	Importin-13	IPO13	O94829	O94829	3.8333	-0.7139	XT NP B	2023ms1276	protein import into nucleus [GO:0006606]	protein binding [GO:0005515]; small GTPase binding [GO:0031267]	nucleus [GO:0005634]; cytoplasm [GO:0005737]
Nafisa_SEN7	Coatomer subunit epsilon	COPE	M0QXB4	O14579	5.6878	1.075	XT NP A	2023ms1276	retrograde vesicle-mediated transport, Golgi to endoplasmic reticulum [GO:0006890]; intra-Golgi vesicle-mediated transport [GO:0006891]; protein transport [GO:0015031]; protein localization to axon [GO:0099612]; endoplasmic reticulum to Golgi vesicle-mediated transport [GO:0006888]	structural molecule activity [GO:0005198]; protein binding [GO:0005515]	Golgi membrane [GO:0000139]; nucleoplasm [GO:0005654]; endoplasmic reticulum membrane [GO:0005789]; Golgi apparatus [GO:0005794]; cytosol [GO:0005829]; transport vesicle [GO:0030133]; COPI vesicle coat [GO:0030126]
Nafisa_SEN6	Coatomer subunit epsilon	COPE	M0QXB4	O14579	5.7156	1.0886	XT NP A	2023ms1276	retrograde vesicle-mediated transport, Golgi to endoplasmic reticulum [GO:0006890]; intra-Golgi vesicle-mediated transport [GO:0006891]; protein transport [GO:0015031]; protein localization to axon [GO:0099612]; endoplasmic reticulum to Golgi vesicle-mediated transport [GO:0006888]	structural molecule activity [GO:0005198]; protein binding [GO:0005515]	Golgi membrane [GO:0000139]; nucleoplasm [GO:0005654]; endoplasmic reticulum membrane [GO:0005789]; Golgi apparatus [GO:0005794]; cytosol [GO:0005829]; transport vesicle [GO:0030133]; COPI vesicle coat [GO:0030126]
Nafisa_SEN5	Coatomer subunit epsilon	COPE	M0QXB4	O14579	5.7882	1.1351	XT NP A	2023ms1276	retrograde vesicle-mediated transport, Golgi to endoplasmic reticulum [GO:0006890]; intra-Golgi vesicle-mediated transport [GO:0006891]; protein transport [GO:0015031]; protein localization to axon [GO:0099612]; endoplasmic reticulum to Golgi vesicle-mediated transport [GO:0006888]	structural molecule activity [GO:0005198]; protein binding [GO:0005515]	Golgi membrane [GO:0000139]; nucleoplasm [GO:0005654]; endoplasmic reticulum membrane [GO:0005789]; Golgi apparatus [GO:0005794]; cytosol [GO:0005829]; transport vesicle [GO:0030133]; COPI vesicle coat [GO:0030126]
Nafisa_SEN4	Coatomer subunit epsilon	COPE	M0QXB4	O14579	5.6439	1.0235	XT NP A	2023ms1276	retrograde vesicle-mediated transport, Golgi to endoplasmic reticulum [GO:0006890]; intra-Golgi vesicle-mediated transport [GO:0006891]; protein transport [GO:0015031]; protein localization to axon [GO:0099612]; endoplasmic reticulum to Golgi vesicle-mediated transport [GO:0006888]	structural molecule activity [GO:0005198]; protein binding [GO:0005515]	Golgi membrane [GO:0000139]; nucleoplasm [GO:0005654]; endoplasmic reticulum membrane [GO:0005789]; Golgi apparatus [GO:0005794]; cytosol [GO:0005829]; transport vesicle [GO:0030133]; COPI vesicle coat [GO:0030126]
Nafisa_SEN3	Coatomer subunit epsilon	COPE	M0QXB4	O14579	5.603	0.9834	XT NP A	2023ms1276	retrograde vesicle-mediated transport, Golgi to endoplasmic reticulum [GO:0006890]; intra-Golgi vesicle-mediated transport [GO:0006891]; protein transport [GO:0015031]; protein localization to axon [GO:0099612]; endoplasmic reticulum to Golgi vesicle-mediated transport [GO:0006888]	structural molecule activity [GO:0005198]; protein binding [GO:0005515]	Golgi membrane [GO:0000139]; nucleoplasm [GO:0005654]; endoplasmic reticulum membrane [GO:0005789]; Golgi apparatus [GO:0005794]; cytosol [GO:0005829]; transport vesicle [GO:0030133]; COPI vesicle coat [GO:0030126]
Nafisa_SEN2	Coatomer subunit epsilon	COPE	M0QXB4	O14579	5.706	1.0731	XT NP A	2023ms1276	retrograde vesicle-mediated transport, Golgi to endoplasmic reticulum [GO:0006890]; intra-Golgi vesicle-mediated transport [GO:0006891]; protein transport [GO:0015031]; protein localization to axon [GO:0099612]; endoplasmic reticulum to Golgi vesicle-mediated transport [GO:0006888]	structural molecule activity [GO:0005198]; protein binding [GO:0005515]	Golgi membrane [GO:0000139]; nucleoplasm [GO:0005654]; endoplasmic reticulum membrane [GO:0005789]; Golgi apparatus [GO:0005794]; cytosol [GO:0005829]; transport vesicle [GO:0030133]; COPI vesicle coat [GO:0030126]
Nafisa_SEN1	Coatomer subunit epsilon	COPE	M0QXB4	O14579	5.6602	1.0425	XT NP A	2023ms1276	retrograde vesicle-mediated transport, Golgi to endoplasmic reticulum [GO:0006890]; intra-Golgi vesicle-mediated transport [GO:0006891]; protein transport [GO:0015031]; protein localization to axon [GO:0099612]; endoplasmic reticulum to Golgi vesicle-mediated transport [GO:0006888]	structural molecule activity [GO:0005198]; protein binding [GO:0005515]	Golgi membrane [GO:0000139]; nucleoplasm [GO:0005654]; endoplasmic reticulum membrane [GO:0005789]; Golgi apparatus [GO:0005794]; cytosol [GO:0005829]; transport vesicle [GO:0030133]; COPI vesicle coat [GO:0030126]
Nafisa_PRO7	Coatomer subunit epsilon	COPE	M0QXB4	O14579	5.2665	0.7116	XT NP A	2023ms1276	retrograde vesicle-mediated transport, Golgi to endoplasmic reticulum [GO:0006890]; intra-Golgi vesicle-mediated transport [GO:0006891]; protein transport [GO:0015031]; protein localization to axon [GO:0099612]; endoplasmic reticulum to Golgi vesicle-mediated transport [GO:0006888]	structural molecule activity [GO:0005198]; protein binding [GO:0005515]	Golgi membrane [GO:0000139]; nucleoplasm [GO:0005654]; endoplasmic reticulum membrane [GO:0005789]; Golgi apparatus [GO:0005794]; cytosol [GO:0005829]; transport vesicle [GO:0030133]; COPI vesicle coat [GO:0030126]
Nafisa_PRO6	Coatomer subunit epsilon	COPE	M0QXB4	O14579	5.0963	0.5513	XT NP A	2023ms1276	retrograde vesicle-mediated transport, Golgi to endoplasmic reticulum [GO:0006890]; intra-Golgi vesicle-mediated transport [GO:0006891]; protein transport [GO:0015031]; protein localization to axon [GO:0099612]; endoplasmic reticulum to Golgi vesicle-mediated transport [GO:0006888]	structural molecule activity [GO:0005198]; protein binding [GO:0005515]	Golgi membrane [GO:0000139]; nucleoplasm [GO:0005654]; endoplasmic reticulum membrane [GO:0005789]; Golgi apparatus [GO:0005794]; cytosol [GO:0005829]; transport vesicle [GO:0030133]; COPI vesicle coat [GO:0030126]
Nafisa_PRO5	Coatomer subunit epsilon	COPE	M0QXB4	O14579	5.0701	0.5329	XT NP A	2023ms1276	retrograde vesicle-mediated transport, Golgi to endoplasmic reticulum [GO:0006890]; intra-Golgi vesicle-mediated transport [GO:0006891]; protein transport [GO:0015031]; protein localization to axon [GO:0099612]; endoplasmic reticulum to Golgi vesicle-mediated transport [GO:0006888]	structural molecule activity [GO:0005198]; protein binding [GO:0005515]	Golgi membrane [GO:0000139]; nucleoplasm [GO:0005654]; endoplasmic reticulum membrane [GO:0005789]; Golgi apparatus [GO:0005794]; cytosol [GO:0005829]; transport vesicle [GO:0030133]; COPI vesicle coat [GO:0030126]
Nafisa_PRO4	Coatomer subunit epsilon	COPE	M0QXB4	O14579	5.2381	0.6659	XT NP A	2023ms1276	retrograde vesicle-mediated transport, Golgi to endoplasmic reticulum [GO:0006890]; intra-Golgi vesicle-mediated transport [GO:0006891]; protein transport [GO:0015031]; protein localization to axon [GO:0099612]; endoplasmic reticulum to Golgi vesicle-mediated transport [GO:0006888]	structural molecule activity [GO:0005198]; protein binding [GO:0005515]	Golgi membrane [GO:0000139]; nucleoplasm [GO:0005654]; endoplasmic reticulum membrane [GO:0005789]; Golgi apparatus [GO:0005794]; cytosol [GO:0005829]; transport vesicle [GO:0030133]; COPI vesicle coat [GO:0030126]
Nafisa_PRO3	Coatomer subunit epsilon	COPE	M0QXB4	O14579	5.2561	0.6856	XT NP A	2023ms1276	retrograde vesicle-mediated transport, Golgi to endoplasmic reticulum [GO:0006890]; intra-Golgi vesicle-mediated transport [GO:0006891]; protein transport [GO:0015031]; protein localization to axon [GO:0099612]; endoplasmic reticulum to Golgi vesicle-mediated transport [GO:0006888]	structural molecule activity [GO:0005198]; protein binding [GO:0005515]	Golgi membrane [GO:0000139]; nucleoplasm [GO:0005654]; endoplasmic reticulum membrane [GO:0005789]; Golgi apparatus [GO:0005794]; cytosol [GO:0005829]; transport vesicle [GO:0030133]; COPI vesicle coat [GO:0030126]
Nafisa_PRO2	Coatomer subunit epsilon	COPE	M0QXB4	O14579	5.1044	0.5527	XT NP A	2023ms1276	retrograde vesicle-mediated transport, Golgi to endoplasmic reticulum [GO:0006890]; intra-Golgi vesicle-mediated transport [GO:0006891]; protein transport [GO:0015031]; protein localization to axon [GO:0099612]; endoplasmic reticulum to Golgi vesicle-mediated transport [GO:0006888]	structural molecule activity [GO:0005198]; protein binding [GO:0005515]	Golgi membrane [GO:0000139]; nucleoplasm [GO:0005654]; endoplasmic reticulum membrane [GO:0005789]; Golgi apparatus [GO:0005794]; cytosol [GO:0005829]; transport vesicle [GO:0030133]; COPI vesicle coat [GO:0030126]
Nafisa_PRO1	Coatomer subunit epsilon	COPE	M0QXB4	O14579	5.1073	0.56	XT NP A	2023ms1276	retrograde vesicle-mediated transport, Golgi to endoplasmic reticulum [GO:0006890]; intra-Golgi vesicle-mediated transport [GO:0006891]; protein transport [GO:0015031]; protein localization to axon [GO:0099612]; endoplasmic reticulum to Golgi vesicle-mediated transport [GO:0006888]	structural molecule activity [GO:0005198]; protein binding [GO:0005515]	Golgi membrane [GO:0000139]; nucleoplasm [GO:0005654]; endoplasmic reticulum membrane [GO:0005789]; Golgi apparatus [GO:0005794]; cytosol [GO:0005829]; transport vesicle [GO:0030133]; COPI vesicle coat [GO:0030126]
Nafisa_SEN7	CCR4-NOT transcription complex subunit 10;Isoform of Q9H9A5, Isoform 6 of CCR4-NOT transcription complex subunit 10	CNOT10;CNOT10	NA	Q9H9A5;Q9H9A5-6	5.0755	0.4627	XT NP A	2023ms1276	gene silencing by RNA [GO:0031047]; negative regulation of translation [GO:0017148]; mRNA catabolic process [GO:0006402];	protein binding [GO:0005515];	nucleus [GO:0005634]; cytosol [GO:0005829]; membrane [GO:0016020]; CCR4-NOT complex [GO:0030014];
Nafisa_SEN6	CCR4-NOT transcription complex subunit 10;Isoform of Q9H9A5, Isoform 6 of CCR4-NOT transcription complex subunit 10	CNOT10;CNOT10	NA	Q9H9A5;Q9H9A5-6	5.0817	0.4546	XT NP A	2023ms1276	gene silencing by RNA [GO:0031047]; negative regulation of translation [GO:0017148]; mRNA catabolic process [GO:0006402];	protein binding [GO:0005515];	nucleus [GO:0005634]; cytosol [GO:0005829]; membrane [GO:0016020]; CCR4-NOT complex [GO:0030014];
Nafisa_SEN5	CCR4-NOT transcription complex subunit 10;Isoform of Q9H9A5, Isoform 6 of CCR4-NOT transcription complex subunit 10	CNOT10;CNOT10	NA	Q9H9A5;Q9H9A5-6	5.1586	0.5055	XT NP A	2023ms1276	gene silencing by RNA [GO:0031047]; negative regulation of translation [GO:0017148]; mRNA catabolic process [GO:0006402];	protein binding [GO:0005515];	nucleus [GO:0005634]; cytosol [GO:0005829]; membrane [GO:0016020]; CCR4-NOT complex [GO:0030014];
Nafisa_SEN4	CCR4-NOT transcription complex subunit 10;Isoform of Q9H9A5, Isoform 6 of CCR4-NOT transcription complex subunit 10	CNOT10;CNOT10	NA	Q9H9A5;Q9H9A5-6	5.0523	0.432	XT NP A	2023ms1276	gene silencing by RNA [GO:0031047]; negative regulation of translation [GO:0017148]; mRNA catabolic process [GO:0006402];	protein binding [GO:0005515];	nucleus [GO:0005634]; cytosol [GO:0005829]; membrane [GO:0016020]; CCR4-NOT complex [GO:0030014];
Nafisa_SEN3	CCR4-NOT transcription complex subunit 10;Isoform of Q9H9A5, Isoform 6 of CCR4-NOT transcription complex subunit 10	CNOT10;CNOT10	NA	Q9H9A5;Q9H9A5-6	5.057	0.4373	XT NP A	2023ms1276	gene silencing by RNA [GO:0031047]; negative regulation of translation [GO:0017148]; mRNA catabolic process [GO:0006402];	protein binding [GO:0005515];	nucleus [GO:0005634]; cytosol [GO:0005829]; membrane [GO:0016020]; CCR4-NOT complex [GO:0030014];
Nafisa_SEN2	CCR4-NOT transcription complex subunit 10;Isoform of Q9H9A5, Isoform 6 of CCR4-NOT transcription complex subunit 10	CNOT10;CNOT10	NA	Q9H9A5;Q9H9A5-6	5.1243	0.4913	XT NP A	2023ms1276	gene silencing by RNA [GO:0031047]; negative regulation of translation [GO:0017148]; mRNA catabolic process [GO:0006402];	protein binding [GO:0005515];	nucleus [GO:0005634]; cytosol [GO:0005829]; membrane [GO:0016020]; CCR4-NOT complex [GO:0030014];
Nafisa_SEN1	CCR4-NOT transcription complex subunit 10;Isoform of Q9H9A5, Isoform 6 of CCR4-NOT transcription complex subunit 10	CNOT10;CNOT10	NA	Q9H9A5;Q9H9A5-6	5.0664	0.4487	XT NP A	2023ms1276	gene silencing by RNA [GO:0031047]; negative regulation of translation [GO:0017148]; mRNA catabolic process [GO:0006402];	protein binding [GO:0005515];	nucleus [GO:0005634]; cytosol [GO:0005829]; membrane [GO:0016020]; CCR4-NOT complex [GO:0030014];
Nafisa_PRO7	CCR4-NOT transcription complex subunit 10;Isoform of Q9H9A5, Isoform 6 of CCR4-NOT transcription complex subunit 10	CNOT10;CNOT10	NA	Q9H9A5;Q9H9A5-6	4.7451	0.1903	XT NP A	2023ms1276	gene silencing by RNA [GO:0031047]; negative regulation of translation [GO:0017148]; mRNA catabolic process [GO:0006402];	protein binding [GO:0005515];	nucleus [GO:0005634]; cytosol [GO:0005829]; membrane [GO:0016020]; CCR4-NOT complex [GO:0030014];
Nafisa_PRO6	CCR4-NOT transcription complex subunit 10;Isoform of Q9H9A5, Isoform 6 of CCR4-NOT transcription complex subunit 10	CNOT10;CNOT10	NA	Q9H9A5;Q9H9A5-6	4.7418	0.1968	XT NP A	2023ms1276	gene silencing by RNA [GO:0031047]; negative regulation of translation [GO:0017148]; mRNA catabolic process [GO:0006402];	protein binding [GO:0005515];	nucleus [GO:0005634]; cytosol [GO:0005829]; membrane [GO:0016020]; CCR4-NOT complex [GO:0030014];
Nafisa_PRO5	CCR4-NOT transcription complex subunit 10;Isoform of Q9H9A5, Isoform 6 of CCR4-NOT transcription complex subunit 10	CNOT10;CNOT10	NA	Q9H9A5;Q9H9A5-6	4.6013	0.0641	XT NP A	2023ms1276	gene silencing by RNA [GO:0031047]; negative regulation of translation [GO:0017148]; mRNA catabolic process [GO:0006402];	protein binding [GO:0005515];	nucleus [GO:0005634]; cytosol [GO:0005829]; membrane [GO:0016020]; CCR4-NOT complex [GO:0030014];
Nafisa_PRO4	CCR4-NOT transcription complex subunit 10;Isoform of Q9H9A5, Isoform 6 of CCR4-NOT transcription complex subunit 10	CNOT10;CNOT10	NA	Q9H9A5;Q9H9A5-6	4.7169	0.1447	XT NP A	2023ms1276	gene silencing by RNA [GO:0031047]; negative regulation of translation [GO:0017148]; mRNA catabolic process [GO:0006402];	protein binding [GO:0005515];	nucleus [GO:0005634]; cytosol [GO:0005829]; membrane [GO:0016020]; CCR4-NOT complex [GO:0030014];
Nafisa_PRO3	CCR4-NOT transcription complex subunit 10;Isoform of Q9H9A5, Isoform 6 of CCR4-NOT transcription complex subunit 10	CNOT10;CNOT10	NA	Q9H9A5;Q9H9A5-6	4.7549	0.1844	XT NP A	2023ms1276	gene silencing by RNA [GO:0031047]; negative regulation of translation [GO:0017148]; mRNA catabolic process [GO:0006402];	protein binding [GO:0005515];	nucleus [GO:0005634]; cytosol [GO:0005829]; membrane [GO:0016020]; CCR4-NOT complex [GO:0030014];
Nafisa_PRO2	CCR4-NOT transcription complex subunit 10;Isoform of Q9H9A5, Isoform 6 of CCR4-NOT transcription complex subunit 10	CNOT10;CNOT10	NA	Q9H9A5;Q9H9A5-6	4.6392	0.0875	XT NP A	2023ms1276	gene silencing by RNA [GO:0031047]; negative regulation of translation [GO:0017148]; mRNA catabolic process [GO:0006402];	protein binding [GO:0005515];	nucleus [GO:0005634]; cytosol [GO:0005829]; membrane [GO:0016020]; CCR4-NOT complex [GO:0030014];
Nafisa_PRO1	CCR4-NOT transcription complex subunit 10;Isoform of Q9H9A5, Isoform 6 of CCR4-NOT transcription complex subunit 10	CNOT10;CNOT10	NA	Q9H9A5;Q9H9A5-6	4.5955	0.0482	XT NP A	2023ms1276	gene silencing by RNA [GO:0031047]; negative regulation of translation [GO:0017148]; mRNA catabolic process [GO:0006402];	protein binding [GO:0005515];	nucleus [GO:0005634]; cytosol [GO:0005829]; membrane [GO:0016020]; CCR4-NOT complex [GO:0030014];
Nafisa_SEN7	Lysosomal protective protein	CTSA	P10619	Q3MI05	5.4462	0.8334	XT NP B	2023ms1276	NA	NA	NA
Nafisa_SEN6	Lysosomal protective protein	CTSA	P10619	Q3MI05	5.4113	0.7842	XT NP B	2023ms1276	NA	NA	NA
Nafisa_SEN5	Lysosomal protective protein	CTSA	P10619	Q3MI05	5.4178	0.7647	XT NP B	2023ms1276	NA	NA	NA
Nafisa_SEN4	Lysosomal protective protein	CTSA	P10619	Q3MI05	5.4394	0.8191	XT NP B	2023ms1276	NA	NA	NA
Nafisa_SEN3	Lysosomal protective protein	CTSA	P10619	Q3MI05	5.4604	0.8407	XT NP B	2023ms1276	NA	NA	NA
Nafisa_SEN2	Lysosomal protective protein	CTSA	P10619	Q3MI05	5.4345	0.8015	XT NP B	2023ms1276	NA	NA	NA
Nafisa_SEN1	Lysosomal protective protein	CTSA	P10619	Q3MI05	5.4161	0.7984	XT NP B	2023ms1276	NA	NA	NA
Nafisa_PRO7	Lysosomal protective protein	CTSA	P10619	Q3MI05	5.4312	0.8764	XT NP B	2023ms1276	NA	NA	NA
Nafisa_PRO6	Lysosomal protective protein	CTSA	P10619	Q3MI05	5.4581	0.913	XT NP B	2023ms1276	NA	NA	NA
Nafisa_PRO5	Lysosomal protective protein	CTSA	P10619	Q3MI05	5.4361	0.8989	XT NP B	2023ms1276	NA	NA	NA
Nafisa_PRO4	Lysosomal protective protein	CTSA	P10619	Q3MI05	5.4635	0.8913	XT NP B	2023ms1276	NA	NA	NA
Nafisa_PRO3	Lysosomal protective protein	CTSA	P10619	Q3MI05	5.4159	0.8454	XT NP B	2023ms1276	NA	NA	NA
Nafisa_PRO2	Lysosomal protective protein	CTSA	P10619	Q3MI05	5.4535	0.9018	XT NP B	2023ms1276	NA	NA	NA
Nafisa_PRO1	Lysosomal protective protein	CTSA	P10619	Q3MI05	5.4373	0.8901	XT NP B	2023ms1276	NA	NA	NA
Nafisa_SEN7	Erythroferrone	ERFE	Q4G0M1	Q4G0M1	3.9446	-0.6681	XT NP A	2023ms1276	cellular iron ion homeostasis [GO:0006879]; signal transduction [GO:0007165]; regulation of fatty acid metabolic process [GO:0019217]; positive regulation of fatty acid transport [GO:2000193]; positive regulation of glucose import [GO:0046326]; negative regulation of gluconeogenesis [GO:0045721]; positive regulation of insulin receptor signaling pathway [GO:0046628]	hormone activity [GO:0005179]; identical protein binding [GO:0042802]	extracellular region [GO:0005576]; extracellular space [GO:0005615]
Nafisa_SEN6	Erythroferrone	ERFE	Q4G0M1	Q4G0M1	3.9211	-0.706	XT NP A	2023ms1276	cellular iron ion homeostasis [GO:0006879]; signal transduction [GO:0007165]; regulation of fatty acid metabolic process [GO:0019217]; positive regulation of fatty acid transport [GO:2000193]; positive regulation of glucose import [GO:0046326]; negative regulation of gluconeogenesis [GO:0045721]; positive regulation of insulin receptor signaling pathway [GO:0046628]	hormone activity [GO:0005179]; identical protein binding [GO:0042802]	extracellular region [GO:0005576]; extracellular space [GO:0005615]
Nafisa_SEN5	Erythroferrone	ERFE	Q4G0M1	Q4G0M1	3.9907	-0.6624	XT NP A	2023ms1276	cellular iron ion homeostasis [GO:0006879]; signal transduction [GO:0007165]; regulation of fatty acid metabolic process [GO:0019217]; positive regulation of fatty acid transport [GO:2000193]; positive regulation of glucose import [GO:0046326]; negative regulation of gluconeogenesis [GO:0045721]; positive regulation of insulin receptor signaling pathway [GO:0046628]	hormone activity [GO:0005179]; identical protein binding [GO:0042802]	extracellular region [GO:0005576]; extracellular space [GO:0005615]
Nafisa_SEN4	Erythroferrone	ERFE	Q4G0M1	Q4G0M1	4.2309	-0.3895	XT NP A	2023ms1276	cellular iron ion homeostasis [GO:0006879]; signal transduction [GO:0007165]; regulation of fatty acid metabolic process [GO:0019217]; positive regulation of fatty acid transport [GO:2000193]; positive regulation of glucose import [GO:0046326]; negative regulation of gluconeogenesis [GO:0045721]; positive regulation of insulin receptor signaling pathway [GO:0046628]	hormone activity [GO:0005179]; identical protein binding [GO:0042802]	extracellular region [GO:0005576]; extracellular space [GO:0005615]
Nafisa_SEN3	Erythroferrone	ERFE	Q4G0M1	Q4G0M1	4.1493	-0.4703	XT NP A	2023ms1276	cellular iron ion homeostasis [GO:0006879]; signal transduction [GO:0007165]; regulation of fatty acid metabolic process [GO:0019217]; positive regulation of fatty acid transport [GO:2000193]; positive regulation of glucose import [GO:0046326]; negative regulation of gluconeogenesis [GO:0045721]; positive regulation of insulin receptor signaling pathway [GO:0046628]	hormone activity [GO:0005179]; identical protein binding [GO:0042802]	extracellular region [GO:0005576]; extracellular space [GO:0005615]
Nafisa_SEN2	Erythroferrone	ERFE	Q4G0M1	Q4G0M1	4.0443	-0.5886	XT NP A	2023ms1276	cellular iron ion homeostasis [GO:0006879]; signal transduction [GO:0007165]; regulation of fatty acid metabolic process [GO:0019217]; positive regulation of fatty acid transport [GO:2000193]; positive regulation of glucose import [GO:0046326]; negative regulation of gluconeogenesis [GO:0045721]; positive regulation of insulin receptor signaling pathway [GO:0046628]	hormone activity [GO:0005179]; identical protein binding [GO:0042802]	extracellular region [GO:0005576]; extracellular space [GO:0005615]
Nafisa_SEN1	Erythroferrone	ERFE	Q4G0M1	Q4G0M1	3.9084	-0.7093	XT NP A	2023ms1276	cellular iron ion homeostasis [GO:0006879]; signal transduction [GO:0007165]; regulation of fatty acid metabolic process [GO:0019217]; positive regulation of fatty acid transport [GO:2000193]; positive regulation of glucose import [GO:0046326]; negative regulation of gluconeogenesis [GO:0045721]; positive regulation of insulin receptor signaling pathway [GO:0046628]	hormone activity [GO:0005179]; identical protein binding [GO:0042802]	extracellular region [GO:0005576]; extracellular space [GO:0005615]
Nafisa_PRO7	Erythroferrone	ERFE	Q4G0M1	Q4G0M1	4.6406	0.0857	XT NP A	2023ms1276	cellular iron ion homeostasis [GO:0006879]; signal transduction [GO:0007165]; regulation of fatty acid metabolic process [GO:0019217]; positive regulation of fatty acid transport [GO:2000193]; positive regulation of glucose import [GO:0046326]; negative regulation of gluconeogenesis [GO:0045721]; positive regulation of insulin receptor signaling pathway [GO:0046628]	hormone activity [GO:0005179]; identical protein binding [GO:0042802]	extracellular region [GO:0005576]; extracellular space [GO:0005615]
Nafisa_PRO6	Erythroferrone	ERFE	Q4G0M1	Q4G0M1	4.592	0.047	XT NP A	2023ms1276	cellular iron ion homeostasis [GO:0006879]; signal transduction [GO:0007165]; regulation of fatty acid metabolic process [GO:0019217]; positive regulation of fatty acid transport [GO:2000193]; positive regulation of glucose import [GO:0046326]; negative regulation of gluconeogenesis [GO:0045721]; positive regulation of insulin receptor signaling pathway [GO:0046628]	hormone activity [GO:0005179]; identical protein binding [GO:0042802]	extracellular region [GO:0005576]; extracellular space [GO:0005615]
Nafisa_PRO5	Erythroferrone	ERFE	Q4G0M1	Q4G0M1	4.5475	0.0103	XT NP A	2023ms1276	cellular iron ion homeostasis [GO:0006879]; signal transduction [GO:0007165]; regulation of fatty acid metabolic process [GO:0019217]; positive regulation of fatty acid transport [GO:2000193]; positive regulation of glucose import [GO:0046326]; negative regulation of gluconeogenesis [GO:0045721]; positive regulation of insulin receptor signaling pathway [GO:0046628]	hormone activity [GO:0005179]; identical protein binding [GO:0042802]	extracellular region [GO:0005576]; extracellular space [GO:0005615]
Nafisa_PRO4	Erythroferrone	ERFE	Q4G0M1	Q4G0M1	4.5698	-0.0024	XT NP A	2023ms1276	cellular iron ion homeostasis [GO:0006879]; signal transduction [GO:0007165]; regulation of fatty acid metabolic process [GO:0019217]; positive regulation of fatty acid transport [GO:2000193]; positive regulation of glucose import [GO:0046326]; negative regulation of gluconeogenesis [GO:0045721]; positive regulation of insulin receptor signaling pathway [GO:0046628]	hormone activity [GO:0005179]; identical protein binding [GO:0042802]	extracellular region [GO:0005576]; extracellular space [GO:0005615]
Nafisa_PRO3	Erythroferrone	ERFE	Q4G0M1	Q4G0M1	4.6328	0.0622	XT NP A	2023ms1276	cellular iron ion homeostasis [GO:0006879]; signal transduction [GO:0007165]; regulation of fatty acid metabolic process [GO:0019217]; positive regulation of fatty acid transport [GO:2000193]; positive regulation of glucose import [GO:0046326]; negative regulation of gluconeogenesis [GO:0045721]; positive regulation of insulin receptor signaling pathway [GO:0046628]	hormone activity [GO:0005179]; identical protein binding [GO:0042802]	extracellular region [GO:0005576]; extracellular space [GO:0005615]
Nafisa_PRO2	Erythroferrone	ERFE	Q4G0M1	Q4G0M1	4.5898	0.038	XT NP A	2023ms1276	cellular iron ion homeostasis [GO:0006879]; signal transduction [GO:0007165]; regulation of fatty acid metabolic process [GO:0019217]; positive regulation of fatty acid transport [GO:2000193]; positive regulation of glucose import [GO:0046326]; negative regulation of gluconeogenesis [GO:0045721]; positive regulation of insulin receptor signaling pathway [GO:0046628]	hormone activity [GO:0005179]; identical protein binding [GO:0042802]	extracellular region [GO:0005576]; extracellular space [GO:0005615]
Nafisa_PRO1	Erythroferrone	ERFE	Q4G0M1	Q4G0M1	4.6011	0.0538	XT NP A	2023ms1276	cellular iron ion homeostasis [GO:0006879]; signal transduction [GO:0007165]; regulation of fatty acid metabolic process [GO:0019217]; positive regulation of fatty acid transport [GO:2000193]; positive regulation of glucose import [GO:0046326]; negative regulation of gluconeogenesis [GO:0045721]; positive regulation of insulin receptor signaling pathway [GO:0046628]	hormone activity [GO:0005179]; identical protein binding [GO:0042802]	extracellular region [GO:0005576]; extracellular space [GO:0005615]
Nafisa_SEN7	Erythroferrone	ERFE	Q4G0M1	E1B7Z9	4.0906	-0.5222	XT NP A	2023ms1276	NA	NA	NA
Nafisa_SEN6	Erythroferrone	ERFE	Q4G0M1	E1B7Z9	4.1204	-0.5066	XT NP A	2023ms1276	NA	NA	NA
Nafisa_SEN5	Erythroferrone	ERFE	Q4G0M1	E1B7Z9	4.1761	-0.477	XT NP A	2023ms1276	NA	NA	NA
Nafisa_SEN4	Erythroferrone	ERFE	Q4G0M1	E1B7Z9	4.1715	-0.4488	XT NP A	2023ms1276	NA	NA	NA
Nafisa_SEN3	Erythroferrone	ERFE	Q4G0M1	E1B7Z9	4.1435	-0.4762	XT NP A	2023ms1276	NA	NA	NA
Nafisa_SEN2	Erythroferrone	ERFE	Q4G0M1	E1B7Z9	4.0212	-0.6117	XT NP A	2023ms1276	NA	NA	NA
Nafisa_SEN1	Erythroferrone	ERFE	Q4G0M1	E1B7Z9	4.0938	-0.5239	XT NP A	2023ms1276	NA	NA	NA
Nafisa_PRO7	Erythroferrone	ERFE	Q4G0M1	E1B7Z9	4.4485	-0.1063	XT NP A	2023ms1276	NA	NA	NA
Nafisa_PRO6	Erythroferrone	ERFE	Q4G0M1	E1B7Z9	4.4211	-0.124	XT NP A	2023ms1276	NA	NA	NA
Nafisa_PRO5	Erythroferrone	ERFE	Q4G0M1	E1B7Z9	4.4374	-0.0998	XT NP A	2023ms1276	NA	NA	NA
Nafisa_PRO4	Erythroferrone	ERFE	Q4G0M1	E1B7Z9	4.3875	-0.1848	XT NP A	2023ms1276	NA	NA	NA
Nafisa_PRO3	Erythroferrone	ERFE	Q4G0M1	E1B7Z9	4.4771	-0.0934	XT NP A	2023ms1276	NA	NA	NA
Nafisa_PRO2	Erythroferrone	ERFE	Q4G0M1	E1B7Z9	4.4129	-0.1388	XT NP A	2023ms1276	NA	NA	NA
Nafisa_PRO1	Erythroferrone	ERFE	Q4G0M1	E1B7Z9	4.3935	-0.1537	XT NP A	2023ms1276	NA	NA	NA
Nafisa_SEN7	Sushi, von Willebrand factor type A, EGF and pentraxin domain containing 1	SVEP1	B3KQM1	F1MNH3	5.3413	0.7285	XT NP B	2023ms1276	NA	NA	NA
Nafisa_SEN6	Sushi, von Willebrand factor type A, EGF and pentraxin domain containing 1	SVEP1	B3KQM1	F1MNH3	5.3186	0.6915	XT NP B	2023ms1276	NA	NA	NA
Nafisa_SEN5	Sushi, von Willebrand factor type A, EGF and pentraxin domain containing 1	SVEP1	B3KQM1	F1MNH3	5.3081	0.655	XT NP B	2023ms1276	NA	NA	NA
Nafisa_SEN4	Sushi, von Willebrand factor type A, EGF and pentraxin domain containing 1	SVEP1	B3KQM1	F1MNH3	5.347	0.7266	XT NP B	2023ms1276	NA	NA	NA
Nafisa_SEN3	Sushi, von Willebrand factor type A, EGF and pentraxin domain containing 1	SVEP1	B3KQM1	F1MNH3	5.3444	0.7248	XT NP B	2023ms1276	NA	NA	NA
Nafisa_SEN2	Sushi, von Willebrand factor type A, EGF and pentraxin domain containing 1	SVEP1	B3KQM1	F1MNH3	5.3167	0.6838	XT NP B	2023ms1276	NA	NA	NA
Nafisa_SEN1	Sushi, von Willebrand factor type A, EGF and pentraxin domain containing 1	SVEP1	B3KQM1	F1MNH3	5.3254	0.7076	XT NP B	2023ms1276	NA	NA	NA
Nafisa_PRO7	Sushi, von Willebrand factor type A, EGF and pentraxin domain containing 1	SVEP1	B3KQM1	F1MNH3	5.3752	0.8204	XT NP B	2023ms1276	NA	NA	NA
Nafisa_PRO6	Sushi, von Willebrand factor type A, EGF and pentraxin domain containing 1	SVEP1	B3KQM1	F1MNH3	5.385	0.84	XT NP B	2023ms1276	NA	NA	NA
Nafisa_PRO5	Sushi, von Willebrand factor type A, EGF and pentraxin domain containing 1	SVEP1	B3KQM1	F1MNH3	5.3791	0.8419	XT NP B	2023ms1276	NA	NA	NA
Nafisa_PRO4	Sushi, von Willebrand factor type A, EGF and pentraxin domain containing 1	SVEP1	B3KQM1	F1MNH3	5.3882	0.816	XT NP B	2023ms1276	NA	NA	NA
Nafisa_PRO3	Sushi, von Willebrand factor type A, EGF and pentraxin domain containing 1	SVEP1	B3KQM1	F1MNH3	5.3817	0.8111	XT NP B	2023ms1276	NA	NA	NA
Nafisa_PRO2	Sushi, von Willebrand factor type A, EGF and pentraxin domain containing 1	SVEP1	B3KQM1	F1MNH3	5.3883	0.8366	XT NP B	2023ms1276	NA	NA	NA
Nafisa_PRO1	Sushi, von Willebrand factor type A, EGF and pentraxin domain containing 1	SVEP1	B3KQM1	F1MNH3	5.3863	0.8391	XT NP B	2023ms1276	NA	NA	NA
Nafisa_SEN7	HAUS augmin-like complex subunit 5	HAUS5	O94927	O94927	4.4914	-0.1214	XT NP A	2023ms1276	centrosome cycle [GO:0007098]; spindle assembly [GO:0051225]; cell division [GO:0051301]	molecular_function [GO:0003674]; protein binding [GO:0005515]	centrosome [GO:0005813]; cytosol [GO:0005829]; mitotic spindle microtubule [GO:1990498]; HAUS complex [GO:0070652]
Nafisa_SEN6	HAUS augmin-like complex subunit 5	HAUS5	O94927	O94927	4.5415	-0.0856	XT NP A	2023ms1276	centrosome cycle [GO:0007098]; spindle assembly [GO:0051225]; cell division [GO:0051301]	molecular_function [GO:0003674]; protein binding [GO:0005515]	centrosome [GO:0005813]; cytosol [GO:0005829]; mitotic spindle microtubule [GO:1990498]; HAUS complex [GO:0070652]
Nafisa_SEN5	HAUS augmin-like complex subunit 5	HAUS5	O94927	O94927	4.6495	-0.0036	XT NP A	2023ms1276	centrosome cycle [GO:0007098]; spindle assembly [GO:0051225]; cell division [GO:0051301]	molecular_function [GO:0003674]; protein binding [GO:0005515]	centrosome [GO:0005813]; cytosol [GO:0005829]; mitotic spindle microtubule [GO:1990498]; HAUS complex [GO:0070652]
Nafisa_SEN4	HAUS augmin-like complex subunit 5	HAUS5	O94927	O94927	4.601	-0.0193	XT NP A	2023ms1276	centrosome cycle [GO:0007098]; spindle assembly [GO:0051225]; cell division [GO:0051301]	molecular_function [GO:0003674]; protein binding [GO:0005515]	centrosome [GO:0005813]; cytosol [GO:0005829]; mitotic spindle microtubule [GO:1990498]; HAUS complex [GO:0070652]
Nafisa_SEN3	HAUS augmin-like complex subunit 5	HAUS5	O94927	O94927	4.54	-0.0797	XT NP A	2023ms1276	centrosome cycle [GO:0007098]; spindle assembly [GO:0051225]; cell division [GO:0051301]	molecular_function [GO:0003674]; protein binding [GO:0005515]	centrosome [GO:0005813]; cytosol [GO:0005829]; mitotic spindle microtubule [GO:1990498]; HAUS complex [GO:0070652]
Nafisa_SEN2	HAUS augmin-like complex subunit 5	HAUS5	O94927	O94927	4.6309	-0.002	XT NP A	2023ms1276	centrosome cycle [GO:0007098]; spindle assembly [GO:0051225]; cell division [GO:0051301]	molecular_function [GO:0003674]; protein binding [GO:0005515]	centrosome [GO:0005813]; cytosol [GO:0005829]; mitotic spindle microtubule [GO:1990498]; HAUS complex [GO:0070652]
Nafisa_SEN1	HAUS augmin-like complex subunit 5	HAUS5	O94927	O94927	4.6073	-0.0104	XT NP A	2023ms1276	centrosome cycle [GO:0007098]; spindle assembly [GO:0051225]; cell division [GO:0051301]	molecular_function [GO:0003674]; protein binding [GO:0005515]	centrosome [GO:0005813]; cytosol [GO:0005829]; mitotic spindle microtubule [GO:1990498]; HAUS complex [GO:0070652]
Nafisa_PRO7	HAUS augmin-like complex subunit 5	HAUS5	O94927	O94927	4.2907	-0.2642	XT NP A	2023ms1276	centrosome cycle [GO:0007098]; spindle assembly [GO:0051225]; cell division [GO:0051301]	molecular_function [GO:0003674]; protein binding [GO:0005515]	centrosome [GO:0005813]; cytosol [GO:0005829]; mitotic spindle microtubule [GO:1990498]; HAUS complex [GO:0070652]
Nafisa_PRO6	HAUS augmin-like complex subunit 5	HAUS5	O94927	O94927	4.1981	-0.3469	XT NP A	2023ms1276	centrosome cycle [GO:0007098]; spindle assembly [GO:0051225]; cell division [GO:0051301]	molecular_function [GO:0003674]; protein binding [GO:0005515]	centrosome [GO:0005813]; cytosol [GO:0005829]; mitotic spindle microtubule [GO:1990498]; HAUS complex [GO:0070652]
Nafisa_PRO5	HAUS augmin-like complex subunit 5	HAUS5	O94927	O94927	4.0944	-0.4428	XT NP A	2023ms1276	centrosome cycle [GO:0007098]; spindle assembly [GO:0051225]; cell division [GO:0051301]	molecular_function [GO:0003674]; protein binding [GO:0005515]	centrosome [GO:0005813]; cytosol [GO:0005829]; mitotic spindle microtubule [GO:1990498]; HAUS complex [GO:0070652]
Nafisa_PRO4	HAUS augmin-like complex subunit 5	HAUS5	O94927	O94927	4.4042	-0.168	XT NP A	2023ms1276	centrosome cycle [GO:0007098]; spindle assembly [GO:0051225]; cell division [GO:0051301]	molecular_function [GO:0003674]; protein binding [GO:0005515]	centrosome [GO:0005813]; cytosol [GO:0005829]; mitotic spindle microtubule [GO:1990498]; HAUS complex [GO:0070652]
Nafisa_PRO3	HAUS augmin-like complex subunit 5	HAUS5	O94927	O94927	4.0945	-0.476	XT NP A	2023ms1276	centrosome cycle [GO:0007098]; spindle assembly [GO:0051225]; cell division [GO:0051301]	molecular_function [GO:0003674]; protein binding [GO:0005515]	centrosome [GO:0005813]; cytosol [GO:0005829]; mitotic spindle microtubule [GO:1990498]; HAUS complex [GO:0070652]
Nafisa_PRO2	HAUS augmin-like complex subunit 5	HAUS5	O94927	O94927	4.4614	-0.0904	XT NP A	2023ms1276	centrosome cycle [GO:0007098]; spindle assembly [GO:0051225]; cell division [GO:0051301]	molecular_function [GO:0003674]; protein binding [GO:0005515]	centrosome [GO:0005813]; cytosol [GO:0005829]; mitotic spindle microtubule [GO:1990498]; HAUS complex [GO:0070652]
Nafisa_PRO1	HAUS augmin-like complex subunit 5	HAUS5	O94927	O94927	4.1556	-0.3917	XT NP A	2023ms1276	centrosome cycle [GO:0007098]; spindle assembly [GO:0051225]; cell division [GO:0051301]	molecular_function [GO:0003674]; protein binding [GO:0005515]	centrosome [GO:0005813]; cytosol [GO:0005829]; mitotic spindle microtubule [GO:1990498]; HAUS complex [GO:0070652]
Nafisa_SEN7	L-xylulose reductase	DCXR	Q7Z4W1	Q1JP75	5.6902	1.0774	XT NP B	2023ms1276	NA	NA	NA
Nafisa_SEN6	L-xylulose reductase	DCXR	Q7Z4W1	Q1JP75	5.6902	1.0631	XT NP B	2023ms1276	NA	NA	NA
Nafisa_SEN5	L-xylulose reductase	DCXR	Q7Z4W1	Q1JP75	5.6693	1.0162	XT NP B	2023ms1276	NA	NA	NA
Nafisa_SEN4	L-xylulose reductase	DCXR	Q7Z4W1	Q1JP75	5.6795	1.0591	XT NP B	2023ms1276	NA	NA	NA
Nafisa_SEN3	L-xylulose reductase	DCXR	Q7Z4W1	Q1JP75	5.7084	1.0888	XT NP B	2023ms1276	NA	NA	NA
Nafisa_SEN2	L-xylulose reductase	DCXR	Q7Z4W1	Q1JP75	5.6972	1.0642	XT NP B	2023ms1276	NA	NA	NA
Nafisa_SEN1	L-xylulose reductase	DCXR	Q7Z4W1	Q1JP75	5.7138	1.0961	XT NP B	2023ms1276	NA	NA	NA
Nafisa_PRO7	L-xylulose reductase	DCXR	Q7Z4W1	Q1JP75	5.7097	1.1549	XT NP B	2023ms1276	NA	NA	NA
Nafisa_PRO6	L-xylulose reductase	DCXR	Q7Z4W1	Q1JP75	5.7079	1.1628	XT NP B	2023ms1276	NA	NA	NA
Nafisa_PRO5	L-xylulose reductase	DCXR	Q7Z4W1	Q1JP75	5.7032	1.166	XT NP B	2023ms1276	NA	NA	NA
Nafisa_PRO4	L-xylulose reductase	DCXR	Q7Z4W1	Q1JP75	5.702	1.1298	XT NP B	2023ms1276	NA	NA	NA
Nafisa_PRO3	L-xylulose reductase	DCXR	Q7Z4W1	Q1JP75	5.7019	1.1314	XT NP B	2023ms1276	NA	NA	NA
Nafisa_PRO2	L-xylulose reductase	DCXR	Q7Z4W1	Q1JP75	5.7209	1.1691	XT NP B	2023ms1276	NA	NA	NA
Nafisa_PRO1	L-xylulose reductase	DCXR	Q7Z4W1	Q1JP75	5.6979	1.1506	XT NP B	2023ms1276	NA	NA	NA
Nafisa_SEN7	Dynamin-like 120 kDa protein, mitochondrial;Isoform of O60313, Isoform 4 of Dynamin-like 120 kDa protein, mitochondrial;Isoform of O60313, Isoform 5 of Dynamin-like 120 kDa protein, mitochondrial;Isoform of O60313, Isoform 2 of Dynamin-like 120 kDa protein, mitochondrial	OPA1;OPA1;OPA1;OPA1	NA	O60313;O60313-10;O60313-11;O60313-2	5.012	0.3992	XT NP A	2023ms1276	mitochondrion organization [GO:0007005]; mitochondrial genome maintenance [GO:0000002]; mitochondrial fission [GO:0000266]; neural tube closure [GO:0001843]; apoptotic process [GO:0006915]; inner mitochondrial membrane organization [GO:0007007]; visual perception [GO:0007601]; mitochondrial fusion [GO:0008053]; positive regulation of mitochondrial fusion [GO:0010636]; positive regulation of neuron maturation [GO:0014042]; response to muscle activity [GO:0014850]; axonal transport of mitochondrion [GO:0019896]; response to nutrient levels [GO:0031667]; calcium import into the mitochondrion [GO:0036444]; negative regulation of apoptotic process [GO:0043066]; GTP metabolic process [GO:0046039]; positive regulation of insulin receptor signaling pathway [GO:0046628]; intracellular distribution of mitochondria [GO:0048312]; protein complex oligomerization [GO:0051259]; response to electrical stimulus [GO:0051602]; retina development in camera-type eye [GO:0060041]; positive regulation of dendritic spine morphogenesis [GO:0061003]; mitochondrion morphogenesis [GO:0070584]; cellular response to glucose stimulus [GO:0071333]; cellular response to hypoxia [GO:0071456]; cochlea development [GO:0090102]; negative regulation of release of cytochrome c from mitochondria [GO:0090201]; cellular senescence [GO:0090398]; membrane tubulation [GO:0097749]; positive regulation of dendrite development [GO:1900006]; negative regulation of endoplasmic reticulum stress-induced intrinsic apoptotic signaling pathway [GO:1902236]; response to curcumin [GO:1904643]; cellular response to L-glutamate [GO:1905232]; ; ;	magnesium ion binding [GO:0000287]; GTPase activity [GO:0003924]; protein binding [GO:0005515]; GTP binding [GO:0005525]; kinase binding [GO:0019900]; protein-containing complex binding [GO:0044877]; phosphatidic acid binding [GO:0070300]; cardiolipin binding [GO:1901612]; microtubule binding [GO:0008017]; ; ;	nucleoplasm [GO:0005654]; mitochondrion [GO:0005739]; mitochondrial outer membrane [GO:0005741]; mitochondrial inner membrane [GO:0005743]; mitochondrial intermembrane space [GO:0005758]; cytosol [GO:0005829]; membrane [GO:0016020]; integral component of membrane [GO:0016021]; mitochondrial crista [GO:0030061]; dendrite [GO:0030425]; extrinsic component of mitochondrial inner membrane [GO:0031314]; axon cytoplasm [GO:1904115]; cytoplasm [GO:0005737]; microtubule [GO:0005874]; mitochondrial membrane [GO:0031966]; ; ;
Nafisa_SEN6	Dynamin-like 120 kDa protein, mitochondrial;Isoform of O60313, Isoform 4 of Dynamin-like 120 kDa protein, mitochondrial;Isoform of O60313, Isoform 5 of Dynamin-like 120 kDa protein, mitochondrial;Isoform of O60313, Isoform 2 of Dynamin-like 120 kDa protein, mitochondrial	OPA1;OPA1;OPA1;OPA1	NA	O60313;O60313-10;O60313-11;O60313-2	4.9864	0.3593	XT NP A	2023ms1276	mitochondrion organization [GO:0007005]; mitochondrial genome maintenance [GO:0000002]; mitochondrial fission [GO:0000266]; neural tube closure [GO:0001843]; apoptotic process [GO:0006915]; inner mitochondrial membrane organization [GO:0007007]; visual perception [GO:0007601]; mitochondrial fusion [GO:0008053]; positive regulation of mitochondrial fusion [GO:0010636]; positive regulation of neuron maturation [GO:0014042]; response to muscle activity [GO:0014850]; axonal transport of mitochondrion [GO:0019896]; response to nutrient levels [GO:0031667]; calcium import into the mitochondrion [GO:0036444]; negative regulation of apoptotic process [GO:0043066]; GTP metabolic process [GO:0046039]; positive regulation of insulin receptor signaling pathway [GO:0046628]; intracellular distribution of mitochondria [GO:0048312]; protein complex oligomerization [GO:0051259]; response to electrical stimulus [GO:0051602]; retina development in camera-type eye [GO:0060041]; positive regulation of dendritic spine morphogenesis [GO:0061003]; mitochondrion morphogenesis [GO:0070584]; cellular response to glucose stimulus [GO:0071333]; cellular response to hypoxia [GO:0071456]; cochlea development [GO:0090102]; negative regulation of release of cytochrome c from mitochondria [GO:0090201]; cellular senescence [GO:0090398]; membrane tubulation [GO:0097749]; positive regulation of dendrite development [GO:1900006]; negative regulation of endoplasmic reticulum stress-induced intrinsic apoptotic signaling pathway [GO:1902236]; response to curcumin [GO:1904643]; cellular response to L-glutamate [GO:1905232]; ; ;	magnesium ion binding [GO:0000287]; GTPase activity [GO:0003924]; protein binding [GO:0005515]; GTP binding [GO:0005525]; kinase binding [GO:0019900]; protein-containing complex binding [GO:0044877]; phosphatidic acid binding [GO:0070300]; cardiolipin binding [GO:1901612]; microtubule binding [GO:0008017]; ; ;	nucleoplasm [GO:0005654]; mitochondrion [GO:0005739]; mitochondrial outer membrane [GO:0005741]; mitochondrial inner membrane [GO:0005743]; mitochondrial intermembrane space [GO:0005758]; cytosol [GO:0005829]; membrane [GO:0016020]; integral component of membrane [GO:0016021]; mitochondrial crista [GO:0030061]; dendrite [GO:0030425]; extrinsic component of mitochondrial inner membrane [GO:0031314]; axon cytoplasm [GO:1904115]; cytoplasm [GO:0005737]; microtubule [GO:0005874]; mitochondrial membrane [GO:0031966]; ; ;
Nafisa_SEN5	Dynamin-like 120 kDa protein, mitochondrial;Isoform of O60313, Isoform 4 of Dynamin-like 120 kDa protein, mitochondrial;Isoform of O60313, Isoform 5 of Dynamin-like 120 kDa protein, mitochondrial;Isoform of O60313, Isoform 2 of Dynamin-like 120 kDa protein, mitochondrial	OPA1;OPA1;OPA1;OPA1	NA	O60313;O60313-10;O60313-11;O60313-2	4.9979	0.3447	XT NP A	2023ms1276	mitochondrion organization [GO:0007005]; mitochondrial genome maintenance [GO:0000002]; mitochondrial fission [GO:0000266]; neural tube closure [GO:0001843]; apoptotic process [GO:0006915]; inner mitochondrial membrane organization [GO:0007007]; visual perception [GO:0007601]; mitochondrial fusion [GO:0008053]; positive regulation of mitochondrial fusion [GO:0010636]; positive regulation of neuron maturation [GO:0014042]; response to muscle activity [GO:0014850]; axonal transport of mitochondrion [GO:0019896]; response to nutrient levels [GO:0031667]; calcium import into the mitochondrion [GO:0036444]; negative regulation of apoptotic process [GO:0043066]; GTP metabolic process [GO:0046039]; positive regulation of insulin receptor signaling pathway [GO:0046628]; intracellular distribution of mitochondria [GO:0048312]; protein complex oligomerization [GO:0051259]; response to electrical stimulus [GO:0051602]; retina development in camera-type eye [GO:0060041]; positive regulation of dendritic spine morphogenesis [GO:0061003]; mitochondrion morphogenesis [GO:0070584]; cellular response to glucose stimulus [GO:0071333]; cellular response to hypoxia [GO:0071456]; cochlea development [GO:0090102]; negative regulation of release of cytochrome c from mitochondria [GO:0090201]; cellular senescence [GO:0090398]; membrane tubulation [GO:0097749]; positive regulation of dendrite development [GO:1900006]; negative regulation of endoplasmic reticulum stress-induced intrinsic apoptotic signaling pathway [GO:1902236]; response to curcumin [GO:1904643]; cellular response to L-glutamate [GO:1905232]; ; ;	magnesium ion binding [GO:0000287]; GTPase activity [GO:0003924]; protein binding [GO:0005515]; GTP binding [GO:0005525]; kinase binding [GO:0019900]; protein-containing complex binding [GO:0044877]; phosphatidic acid binding [GO:0070300]; cardiolipin binding [GO:1901612]; microtubule binding [GO:0008017]; ; ;	nucleoplasm [GO:0005654]; mitochondrion [GO:0005739]; mitochondrial outer membrane [GO:0005741]; mitochondrial inner membrane [GO:0005743]; mitochondrial intermembrane space [GO:0005758]; cytosol [GO:0005829]; membrane [GO:0016020]; integral component of membrane [GO:0016021]; mitochondrial crista [GO:0030061]; dendrite [GO:0030425]; extrinsic component of mitochondrial inner membrane [GO:0031314]; axon cytoplasm [GO:1904115]; cytoplasm [GO:0005737]; microtubule [GO:0005874]; mitochondrial membrane [GO:0031966]; ; ;
Nafisa_SEN4	Dynamin-like 120 kDa protein, mitochondrial;Isoform of O60313, Isoform 4 of Dynamin-like 120 kDa protein, mitochondrial;Isoform of O60313, Isoform 5 of Dynamin-like 120 kDa protein, mitochondrial;Isoform of O60313, Isoform 2 of Dynamin-like 120 kDa protein, mitochondrial	OPA1;OPA1;OPA1;OPA1	NA	O60313;O60313-10;O60313-11;O60313-2	4.968	0.3476	XT NP A	2023ms1276	mitochondrion organization [GO:0007005]; mitochondrial genome maintenance [GO:0000002]; mitochondrial fission [GO:0000266]; neural tube closure [GO:0001843]; apoptotic process [GO:0006915]; inner mitochondrial membrane organization [GO:0007007]; visual perception [GO:0007601]; mitochondrial fusion [GO:0008053]; positive regulation of mitochondrial fusion [GO:0010636]; positive regulation of neuron maturation [GO:0014042]; response to muscle activity [GO:0014850]; axonal transport of mitochondrion [GO:0019896]; response to nutrient levels [GO:0031667]; calcium import into the mitochondrion [GO:0036444]; negative regulation of apoptotic process [GO:0043066]; GTP metabolic process [GO:0046039]; positive regulation of insulin receptor signaling pathway [GO:0046628]; intracellular distribution of mitochondria [GO:0048312]; protein complex oligomerization [GO:0051259]; response to electrical stimulus [GO:0051602]; retina development in camera-type eye [GO:0060041]; positive regulation of dendritic spine morphogenesis [GO:0061003]; mitochondrion morphogenesis [GO:0070584]; cellular response to glucose stimulus [GO:0071333]; cellular response to hypoxia [GO:0071456]; cochlea development [GO:0090102]; negative regulation of release of cytochrome c from mitochondria [GO:0090201]; cellular senescence [GO:0090398]; membrane tubulation [GO:0097749]; positive regulation of dendrite development [GO:1900006]; negative regulation of endoplasmic reticulum stress-induced intrinsic apoptotic signaling pathway [GO:1902236]; response to curcumin [GO:1904643]; cellular response to L-glutamate [GO:1905232]; ; ;	magnesium ion binding [GO:0000287]; GTPase activity [GO:0003924]; protein binding [GO:0005515]; GTP binding [GO:0005525]; kinase binding [GO:0019900]; protein-containing complex binding [GO:0044877]; phosphatidic acid binding [GO:0070300]; cardiolipin binding [GO:1901612]; microtubule binding [GO:0008017]; ; ;	nucleoplasm [GO:0005654]; mitochondrion [GO:0005739]; mitochondrial outer membrane [GO:0005741]; mitochondrial inner membrane [GO:0005743]; mitochondrial intermembrane space [GO:0005758]; cytosol [GO:0005829]; membrane [GO:0016020]; integral component of membrane [GO:0016021]; mitochondrial crista [GO:0030061]; dendrite [GO:0030425]; extrinsic component of mitochondrial inner membrane [GO:0031314]; axon cytoplasm [GO:1904115]; cytoplasm [GO:0005737]; microtubule [GO:0005874]; mitochondrial membrane [GO:0031966]; ; ;
Nafisa_SEN3	Dynamin-like 120 kDa protein, mitochondrial;Isoform of O60313, Isoform 4 of Dynamin-like 120 kDa protein, mitochondrial;Isoform of O60313, Isoform 5 of Dynamin-like 120 kDa protein, mitochondrial;Isoform of O60313, Isoform 2 of Dynamin-like 120 kDa protein, mitochondrial	OPA1;OPA1;OPA1;OPA1	NA	O60313;O60313-10;O60313-11;O60313-2	4.9848	0.3652	XT NP A	2023ms1276	mitochondrion organization [GO:0007005]; mitochondrial genome maintenance [GO:0000002]; mitochondrial fission [GO:0000266]; neural tube closure [GO:0001843]; apoptotic process [GO:0006915]; inner mitochondrial membrane organization [GO:0007007]; visual perception [GO:0007601]; mitochondrial fusion [GO:0008053]; positive regulation of mitochondrial fusion [GO:0010636]; positive regulation of neuron maturation [GO:0014042]; response to muscle activity [GO:0014850]; axonal transport of mitochondrion [GO:0019896]; response to nutrient levels [GO:0031667]; calcium import into the mitochondrion [GO:0036444]; negative regulation of apoptotic process [GO:0043066]; GTP metabolic process [GO:0046039]; positive regulation of insulin receptor signaling pathway [GO:0046628]; intracellular distribution of mitochondria [GO:0048312]; protein complex oligomerization [GO:0051259]; response to electrical stimulus [GO:0051602]; retina development in camera-type eye [GO:0060041]; positive regulation of dendritic spine morphogenesis [GO:0061003]; mitochondrion morphogenesis [GO:0070584]; cellular response to glucose stimulus [GO:0071333]; cellular response to hypoxia [GO:0071456]; cochlea development [GO:0090102]; negative regulation of release of cytochrome c from mitochondria [GO:0090201]; cellular senescence [GO:0090398]; membrane tubulation [GO:0097749]; positive regulation of dendrite development [GO:1900006]; negative regulation of endoplasmic reticulum stress-induced intrinsic apoptotic signaling pathway [GO:1902236]; response to curcumin [GO:1904643]; cellular response to L-glutamate [GO:1905232]; ; ;	magnesium ion binding [GO:0000287]; GTPase activity [GO:0003924]; protein binding [GO:0005515]; GTP binding [GO:0005525]; kinase binding [GO:0019900]; protein-containing complex binding [GO:0044877]; phosphatidic acid binding [GO:0070300]; cardiolipin binding [GO:1901612]; microtubule binding [GO:0008017]; ; ;	nucleoplasm [GO:0005654]; mitochondrion [GO:0005739]; mitochondrial outer membrane [GO:0005741]; mitochondrial inner membrane [GO:0005743]; mitochondrial intermembrane space [GO:0005758]; cytosol [GO:0005829]; membrane [GO:0016020]; integral component of membrane [GO:0016021]; mitochondrial crista [GO:0030061]; dendrite [GO:0030425]; extrinsic component of mitochondrial inner membrane [GO:0031314]; axon cytoplasm [GO:1904115]; cytoplasm [GO:0005737]; microtubule [GO:0005874]; mitochondrial membrane [GO:0031966]; ; ;
Nafisa_SEN2	Dynamin-like 120 kDa protein, mitochondrial;Isoform of O60313, Isoform 4 of Dynamin-like 120 kDa protein, mitochondrial;Isoform of O60313, Isoform 5 of Dynamin-like 120 kDa protein, mitochondrial;Isoform of O60313, Isoform 2 of Dynamin-like 120 kDa protein, mitochondrial	OPA1;OPA1;OPA1;OPA1	NA	O60313;O60313-10;O60313-11;O60313-2	4.9508	0.3179	XT NP A	2023ms1276	mitochondrion organization [GO:0007005]; mitochondrial genome maintenance [GO:0000002]; mitochondrial fission [GO:0000266]; neural tube closure [GO:0001843]; apoptotic process [GO:0006915]; inner mitochondrial membrane organization [GO:0007007]; visual perception [GO:0007601]; mitochondrial fusion [GO:0008053]; positive regulation of mitochondrial fusion [GO:0010636]; positive regulation of neuron maturation [GO:0014042]; response to muscle activity [GO:0014850]; axonal transport of mitochondrion [GO:0019896]; response to nutrient levels [GO:0031667]; calcium import into the mitochondrion [GO:0036444]; negative regulation of apoptotic process [GO:0043066]; GTP metabolic process [GO:0046039]; positive regulation of insulin receptor signaling pathway [GO:0046628]; intracellular distribution of mitochondria [GO:0048312]; protein complex oligomerization [GO:0051259]; response to electrical stimulus [GO:0051602]; retina development in camera-type eye [GO:0060041]; positive regulation of dendritic spine morphogenesis [GO:0061003]; mitochondrion morphogenesis [GO:0070584]; cellular response to glucose stimulus [GO:0071333]; cellular response to hypoxia [GO:0071456]; cochlea development [GO:0090102]; negative regulation of release of cytochrome c from mitochondria [GO:0090201]; cellular senescence [GO:0090398]; membrane tubulation [GO:0097749]; positive regulation of dendrite development [GO:1900006]; negative regulation of endoplasmic reticulum stress-induced intrinsic apoptotic signaling pathway [GO:1902236]; response to curcumin [GO:1904643]; cellular response to L-glutamate [GO:1905232]; ; ;	magnesium ion binding [GO:0000287]; GTPase activity [GO:0003924]; protein binding [GO:0005515]; GTP binding [GO:0005525]; kinase binding [GO:0019900]; protein-containing complex binding [GO:0044877]; phosphatidic acid binding [GO:0070300]; cardiolipin binding [GO:1901612]; microtubule binding [GO:0008017]; ; ;	nucleoplasm [GO:0005654]; mitochondrion [GO:0005739]; mitochondrial outer membrane [GO:0005741]; mitochondrial inner membrane [GO:0005743]; mitochondrial intermembrane space [GO:0005758]; cytosol [GO:0005829]; membrane [GO:0016020]; integral component of membrane [GO:0016021]; mitochondrial crista [GO:0030061]; dendrite [GO:0030425]; extrinsic component of mitochondrial inner membrane [GO:0031314]; axon cytoplasm [GO:1904115]; cytoplasm [GO:0005737]; microtubule [GO:0005874]; mitochondrial membrane [GO:0031966]; ; ;
Nafisa_SEN1	Dynamin-like 120 kDa protein, mitochondrial;Isoform of O60313, Isoform 4 of Dynamin-like 120 kDa protein, mitochondrial;Isoform of O60313, Isoform 5 of Dynamin-like 120 kDa protein, mitochondrial;Isoform of O60313, Isoform 2 of Dynamin-like 120 kDa protein, mitochondrial	OPA1;OPA1;OPA1;OPA1	NA	O60313;O60313-10;O60313-11;O60313-2	4.975	0.3573	XT NP A	2023ms1276	mitochondrion organization [GO:0007005]; mitochondrial genome maintenance [GO:0000002]; mitochondrial fission [GO:0000266]; neural tube closure [GO:0001843]; apoptotic process [GO:0006915]; inner mitochondrial membrane organization [GO:0007007]; visual perception [GO:0007601]; mitochondrial fusion [GO:0008053]; positive regulation of mitochondrial fusion [GO:0010636]; positive regulation of neuron maturation [GO:0014042]; response to muscle activity [GO:0014850]; axonal transport of mitochondrion [GO:0019896]; response to nutrient levels [GO:0031667]; calcium import into the mitochondrion [GO:0036444]; negative regulation of apoptotic process [GO:0043066]; GTP metabolic process [GO:0046039]; positive regulation of insulin receptor signaling pathway [GO:0046628]; intracellular distribution of mitochondria [GO:0048312]; protein complex oligomerization [GO:0051259]; response to electrical stimulus [GO:0051602]; retina development in camera-type eye [GO:0060041]; positive regulation of dendritic spine morphogenesis [GO:0061003]; mitochondrion morphogenesis [GO:0070584]; cellular response to glucose stimulus [GO:0071333]; cellular response to hypoxia [GO:0071456]; cochlea development [GO:0090102]; negative regulation of release of cytochrome c from mitochondria [GO:0090201]; cellular senescence [GO:0090398]; membrane tubulation [GO:0097749]; positive regulation of dendrite development [GO:1900006]; negative regulation of endoplasmic reticulum stress-induced intrinsic apoptotic signaling pathway [GO:1902236]; response to curcumin [GO:1904643]; cellular response to L-glutamate [GO:1905232]; ; ;	magnesium ion binding [GO:0000287]; GTPase activity [GO:0003924]; protein binding [GO:0005515]; GTP binding [GO:0005525]; kinase binding [GO:0019900]; protein-containing complex binding [GO:0044877]; phosphatidic acid binding [GO:0070300]; cardiolipin binding [GO:1901612]; microtubule binding [GO:0008017]; ; ;	nucleoplasm [GO:0005654]; mitochondrion [GO:0005739]; mitochondrial outer membrane [GO:0005741]; mitochondrial inner membrane [GO:0005743]; mitochondrial intermembrane space [GO:0005758]; cytosol [GO:0005829]; membrane [GO:0016020]; integral component of membrane [GO:0016021]; mitochondrial crista [GO:0030061]; dendrite [GO:0030425]; extrinsic component of mitochondrial inner membrane [GO:0031314]; axon cytoplasm [GO:1904115]; cytoplasm [GO:0005737]; microtubule [GO:0005874]; mitochondrial membrane [GO:0031966]; ; ;
Nafisa_PRO7	Dynamin-like 120 kDa protein, mitochondrial;Isoform of O60313, Isoform 4 of Dynamin-like 120 kDa protein, mitochondrial;Isoform of O60313, Isoform 5 of Dynamin-like 120 kDa protein, mitochondrial;Isoform of O60313, Isoform 2 of Dynamin-like 120 kDa protein, mitochondrial	OPA1;OPA1;OPA1;OPA1	NA	O60313;O60313-10;O60313-11;O60313-2	4.5245	-0.0303	XT NP A	2023ms1276	mitochondrion organization [GO:0007005]; mitochondrial genome maintenance [GO:0000002]; mitochondrial fission [GO:0000266]; neural tube closure [GO:0001843]; apoptotic process [GO:0006915]; inner mitochondrial membrane organization [GO:0007007]; visual perception [GO:0007601]; mitochondrial fusion [GO:0008053]; positive regulation of mitochondrial fusion [GO:0010636]; positive regulation of neuron maturation [GO:0014042]; response to muscle activity [GO:0014850]; axonal transport of mitochondrion [GO:0019896]; response to nutrient levels [GO:0031667]; calcium import into the mitochondrion [GO:0036444]; negative regulation of apoptotic process [GO:0043066]; GTP metabolic process [GO:0046039]; positive regulation of insulin receptor signaling pathway [GO:0046628]; intracellular distribution of mitochondria [GO:0048312]; protein complex oligomerization [GO:0051259]; response to electrical stimulus [GO:0051602]; retina development in camera-type eye [GO:0060041]; positive regulation of dendritic spine morphogenesis [GO:0061003]; mitochondrion morphogenesis [GO:0070584]; cellular response to glucose stimulus [GO:0071333]; cellular response to hypoxia [GO:0071456]; cochlea development [GO:0090102]; negative regulation of release of cytochrome c from mitochondria [GO:0090201]; cellular senescence [GO:0090398]; membrane tubulation [GO:0097749]; positive regulation of dendrite development [GO:1900006]; negative regulation of endoplasmic reticulum stress-induced intrinsic apoptotic signaling pathway [GO:1902236]; response to curcumin [GO:1904643]; cellular response to L-glutamate [GO:1905232]; ; ;	magnesium ion binding [GO:0000287]; GTPase activity [GO:0003924]; protein binding [GO:0005515]; GTP binding [GO:0005525]; kinase binding [GO:0019900]; protein-containing complex binding [GO:0044877]; phosphatidic acid binding [GO:0070300]; cardiolipin binding [GO:1901612]; microtubule binding [GO:0008017]; ; ;	nucleoplasm [GO:0005654]; mitochondrion [GO:0005739]; mitochondrial outer membrane [GO:0005741]; mitochondrial inner membrane [GO:0005743]; mitochondrial intermembrane space [GO:0005758]; cytosol [GO:0005829]; membrane [GO:0016020]; integral component of membrane [GO:0016021]; mitochondrial crista [GO:0030061]; dendrite [GO:0030425]; extrinsic component of mitochondrial inner membrane [GO:0031314]; axon cytoplasm [GO:1904115]; cytoplasm [GO:0005737]; microtubule [GO:0005874]; mitochondrial membrane [GO:0031966]; ; ;
Nafisa_PRO6	Dynamin-like 120 kDa protein, mitochondrial;Isoform of O60313, Isoform 4 of Dynamin-like 120 kDa protein, mitochondrial;Isoform of O60313, Isoform 5 of Dynamin-like 120 kDa protein, mitochondrial;Isoform of O60313, Isoform 2 of Dynamin-like 120 kDa protein, mitochondrial	OPA1;OPA1;OPA1;OPA1	NA	O60313;O60313-10;O60313-11;O60313-2	4.5179	-0.0271	XT NP A	2023ms1276	mitochondrion organization [GO:0007005]; mitochondrial genome maintenance [GO:0000002]; mitochondrial fission [GO:0000266]; neural tube closure [GO:0001843]; apoptotic process [GO:0006915]; inner mitochondrial membrane organization [GO:0007007]; visual perception [GO:0007601]; mitochondrial fusion [GO:0008053]; positive regulation of mitochondrial fusion [GO:0010636]; positive regulation of neuron maturation [GO:0014042]; response to muscle activity [GO:0014850]; axonal transport of mitochondrion [GO:0019896]; response to nutrient levels [GO:0031667]; calcium import into the mitochondrion [GO:0036444]; negative regulation of apoptotic process [GO:0043066]; GTP metabolic process [GO:0046039]; positive regulation of insulin receptor signaling pathway [GO:0046628]; intracellular distribution of mitochondria [GO:0048312]; protein complex oligomerization [GO:0051259]; response to electrical stimulus [GO:0051602]; retina development in camera-type eye [GO:0060041]; positive regulation of dendritic spine morphogenesis [GO:0061003]; mitochondrion morphogenesis [GO:0070584]; cellular response to glucose stimulus [GO:0071333]; cellular response to hypoxia [GO:0071456]; cochlea development [GO:0090102]; negative regulation of release of cytochrome c from mitochondria [GO:0090201]; cellular senescence [GO:0090398]; membrane tubulation [GO:0097749]; positive regulation of dendrite development [GO:1900006]; negative regulation of endoplasmic reticulum stress-induced intrinsic apoptotic signaling pathway [GO:1902236]; response to curcumin [GO:1904643]; cellular response to L-glutamate [GO:1905232]; ; ;	magnesium ion binding [GO:0000287]; GTPase activity [GO:0003924]; protein binding [GO:0005515]; GTP binding [GO:0005525]; kinase binding [GO:0019900]; protein-containing complex binding [GO:0044877]; phosphatidic acid binding [GO:0070300]; cardiolipin binding [GO:1901612]; microtubule binding [GO:0008017]; ; ;	nucleoplasm [GO:0005654]; mitochondrion [GO:0005739]; mitochondrial outer membrane [GO:0005741]; mitochondrial inner membrane [GO:0005743]; mitochondrial intermembrane space [GO:0005758]; cytosol [GO:0005829]; membrane [GO:0016020]; integral component of membrane [GO:0016021]; mitochondrial crista [GO:0030061]; dendrite [GO:0030425]; extrinsic component of mitochondrial inner membrane [GO:0031314]; axon cytoplasm [GO:1904115]; cytoplasm [GO:0005737]; microtubule [GO:0005874]; mitochondrial membrane [GO:0031966]; ; ;
Nafisa_PRO5	Dynamin-like 120 kDa protein, mitochondrial;Isoform of O60313, Isoform 4 of Dynamin-like 120 kDa protein, mitochondrial;Isoform of O60313, Isoform 5 of Dynamin-like 120 kDa protein, mitochondrial;Isoform of O60313, Isoform 2 of Dynamin-like 120 kDa protein, mitochondrial	OPA1;OPA1;OPA1;OPA1	NA	O60313;O60313-10;O60313-11;O60313-2	4.4501	-0.0871	XT NP A	2023ms1276	mitochondrion organization [GO:0007005]; mitochondrial genome maintenance [GO:0000002]; mitochondrial fission [GO:0000266]; neural tube closure [GO:0001843]; apoptotic process [GO:0006915]; inner mitochondrial membrane organization [GO:0007007]; visual perception [GO:0007601]; mitochondrial fusion [GO:0008053]; positive regulation of mitochondrial fusion [GO:0010636]; positive regulation of neuron maturation [GO:0014042]; response to muscle activity [GO:0014850]; axonal transport of mitochondrion [GO:0019896]; response to nutrient levels [GO:0031667]; calcium import into the mitochondrion [GO:0036444]; negative regulation of apoptotic process [GO:0043066]; GTP metabolic process [GO:0046039]; positive regulation of insulin receptor signaling pathway [GO:0046628]; intracellular distribution of mitochondria [GO:0048312]; protein complex oligomerization [GO:0051259]; response to electrical stimulus [GO:0051602]; retina development in camera-type eye [GO:0060041]; positive regulation of dendritic spine morphogenesis [GO:0061003]; mitochondrion morphogenesis [GO:0070584]; cellular response to glucose stimulus [GO:0071333]; cellular response to hypoxia [GO:0071456]; cochlea development [GO:0090102]; negative regulation of release of cytochrome c from mitochondria [GO:0090201]; cellular senescence [GO:0090398]; membrane tubulation [GO:0097749]; positive regulation of dendrite development [GO:1900006]; negative regulation of endoplasmic reticulum stress-induced intrinsic apoptotic signaling pathway [GO:1902236]; response to curcumin [GO:1904643]; cellular response to L-glutamate [GO:1905232]; ; ;	magnesium ion binding [GO:0000287]; GTPase activity [GO:0003924]; protein binding [GO:0005515]; GTP binding [GO:0005525]; kinase binding [GO:0019900]; protein-containing complex binding [GO:0044877]; phosphatidic acid binding [GO:0070300]; cardiolipin binding [GO:1901612]; microtubule binding [GO:0008017]; ; ;	nucleoplasm [GO:0005654]; mitochondrion [GO:0005739]; mitochondrial outer membrane [GO:0005741]; mitochondrial inner membrane [GO:0005743]; mitochondrial intermembrane space [GO:0005758]; cytosol [GO:0005829]; membrane [GO:0016020]; integral component of membrane [GO:0016021]; mitochondrial crista [GO:0030061]; dendrite [GO:0030425]; extrinsic component of mitochondrial inner membrane [GO:0031314]; axon cytoplasm [GO:1904115]; cytoplasm [GO:0005737]; microtubule [GO:0005874]; mitochondrial membrane [GO:0031966]; ; ;
Nafisa_PRO4	Dynamin-like 120 kDa protein, mitochondrial;Isoform of O60313, Isoform 4 of Dynamin-like 120 kDa protein, mitochondrial;Isoform of O60313, Isoform 5 of Dynamin-like 120 kDa protein, mitochondrial;Isoform of O60313, Isoform 2 of Dynamin-like 120 kDa protein, mitochondrial	OPA1;OPA1;OPA1;OPA1	NA	O60313;O60313-10;O60313-11;O60313-2	4.5119	-0.0603	XT NP A	2023ms1276	mitochondrion organization [GO:0007005]; mitochondrial genome maintenance [GO:0000002]; mitochondrial fission [GO:0000266]; neural tube closure [GO:0001843]; apoptotic process [GO:0006915]; inner mitochondrial membrane organization [GO:0007007]; visual perception [GO:0007601]; mitochondrial fusion [GO:0008053]; positive regulation of mitochondrial fusion [GO:0010636]; positive regulation of neuron maturation [GO:0014042]; response to muscle activity [GO:0014850]; axonal transport of mitochondrion [GO:0019896]; response to nutrient levels [GO:0031667]; calcium import into the mitochondrion [GO:0036444]; negative regulation of apoptotic process [GO:0043066]; GTP metabolic process [GO:0046039]; positive regulation of insulin receptor signaling pathway [GO:0046628]; intracellular distribution of mitochondria [GO:0048312]; protein complex oligomerization [GO:0051259]; response to electrical stimulus [GO:0051602]; retina development in camera-type eye [GO:0060041]; positive regulation of dendritic spine morphogenesis [GO:0061003]; mitochondrion morphogenesis [GO:0070584]; cellular response to glucose stimulus [GO:0071333]; cellular response to hypoxia [GO:0071456]; cochlea development [GO:0090102]; negative regulation of release of cytochrome c from mitochondria [GO:0090201]; cellular senescence [GO:0090398]; membrane tubulation [GO:0097749]; positive regulation of dendrite development [GO:1900006]; negative regulation of endoplasmic reticulum stress-induced intrinsic apoptotic signaling pathway [GO:1902236]; response to curcumin [GO:1904643]; cellular response to L-glutamate [GO:1905232]; ; ;	magnesium ion binding [GO:0000287]; GTPase activity [GO:0003924]; protein binding [GO:0005515]; GTP binding [GO:0005525]; kinase binding [GO:0019900]; protein-containing complex binding [GO:0044877]; phosphatidic acid binding [GO:0070300]; cardiolipin binding [GO:1901612]; microtubule binding [GO:0008017]; ; ;	nucleoplasm [GO:0005654]; mitochondrion [GO:0005739]; mitochondrial outer membrane [GO:0005741]; mitochondrial inner membrane [GO:0005743]; mitochondrial intermembrane space [GO:0005758]; cytosol [GO:0005829]; membrane [GO:0016020]; integral component of membrane [GO:0016021]; mitochondrial crista [GO:0030061]; dendrite [GO:0030425]; extrinsic component of mitochondrial inner membrane [GO:0031314]; axon cytoplasm [GO:1904115]; cytoplasm [GO:0005737]; microtubule [GO:0005874]; mitochondrial membrane [GO:0031966]; ; ;
Nafisa_PRO3	Dynamin-like 120 kDa protein, mitochondrial;Isoform of O60313, Isoform 4 of Dynamin-like 120 kDa protein, mitochondrial;Isoform of O60313, Isoform 5 of Dynamin-like 120 kDa protein, mitochondrial;Isoform of O60313, Isoform 2 of Dynamin-like 120 kDa protein, mitochondrial	OPA1;OPA1;OPA1;OPA1	NA	O60313;O60313-10;O60313-11;O60313-2	4.5614	-0.0092	XT NP A	2023ms1276	mitochondrion organization [GO:0007005]; mitochondrial genome maintenance [GO:0000002]; mitochondrial fission [GO:0000266]; neural tube closure [GO:0001843]; apoptotic process [GO:0006915]; inner mitochondrial membrane organization [GO:0007007]; visual perception [GO:0007601]; mitochondrial fusion [GO:0008053]; positive regulation of mitochondrial fusion [GO:0010636]; positive regulation of neuron maturation [GO:0014042]; response to muscle activity [GO:0014850]; axonal transport of mitochondrion [GO:0019896]; response to nutrient levels [GO:0031667]; calcium import into the mitochondrion [GO:0036444]; negative regulation of apoptotic process [GO:0043066]; GTP metabolic process [GO:0046039]; positive regulation of insulin receptor signaling pathway [GO:0046628]; intracellular distribution of mitochondria [GO:0048312]; protein complex oligomerization [GO:0051259]; response to electrical stimulus [GO:0051602]; retina development in camera-type eye [GO:0060041]; positive regulation of dendritic spine morphogenesis [GO:0061003]; mitochondrion morphogenesis [GO:0070584]; cellular response to glucose stimulus [GO:0071333]; cellular response to hypoxia [GO:0071456]; cochlea development [GO:0090102]; negative regulation of release of cytochrome c from mitochondria [GO:0090201]; cellular senescence [GO:0090398]; membrane tubulation [GO:0097749]; positive regulation of dendrite development [GO:1900006]; negative regulation of endoplasmic reticulum stress-induced intrinsic apoptotic signaling pathway [GO:1902236]; response to curcumin [GO:1904643]; cellular response to L-glutamate [GO:1905232]; ; ;	magnesium ion binding [GO:0000287]; GTPase activity [GO:0003924]; protein binding [GO:0005515]; GTP binding [GO:0005525]; kinase binding [GO:0019900]; protein-containing complex binding [GO:0044877]; phosphatidic acid binding [GO:0070300]; cardiolipin binding [GO:1901612]; microtubule binding [GO:0008017]; ; ;	nucleoplasm [GO:0005654]; mitochondrion [GO:0005739]; mitochondrial outer membrane [GO:0005741]; mitochondrial inner membrane [GO:0005743]; mitochondrial intermembrane space [GO:0005758]; cytosol [GO:0005829]; membrane [GO:0016020]; integral component of membrane [GO:0016021]; mitochondrial crista [GO:0030061]; dendrite [GO:0030425]; extrinsic component of mitochondrial inner membrane [GO:0031314]; axon cytoplasm [GO:1904115]; cytoplasm [GO:0005737]; microtubule [GO:0005874]; mitochondrial membrane [GO:0031966]; ; ;
Nafisa_PRO2	Dynamin-like 120 kDa protein, mitochondrial;Isoform of O60313, Isoform 4 of Dynamin-like 120 kDa protein, mitochondrial;Isoform of O60313, Isoform 5 of Dynamin-like 120 kDa protein, mitochondrial;Isoform of O60313, Isoform 2 of Dynamin-like 120 kDa protein, mitochondrial	OPA1;OPA1;OPA1;OPA1	NA	O60313;O60313-10;O60313-11;O60313-2	4.444	-0.1077	XT NP A	2023ms1276	mitochondrion organization [GO:0007005]; mitochondrial genome maintenance [GO:0000002]; mitochondrial fission [GO:0000266]; neural tube closure [GO:0001843]; apoptotic process [GO:0006915]; inner mitochondrial membrane organization [GO:0007007]; visual perception [GO:0007601]; mitochondrial fusion [GO:0008053]; positive regulation of mitochondrial fusion [GO:0010636]; positive regulation of neuron maturation [GO:0014042]; response to muscle activity [GO:0014850]; axonal transport of mitochondrion [GO:0019896]; response to nutrient levels [GO:0031667]; calcium import into the mitochondrion [GO:0036444]; negative regulation of apoptotic process [GO:0043066]; GTP metabolic process [GO:0046039]; positive regulation of insulin receptor signaling pathway [GO:0046628]; intracellular distribution of mitochondria [GO:0048312]; protein complex oligomerization [GO:0051259]; response to electrical stimulus [GO:0051602]; retina development in camera-type eye [GO:0060041]; positive regulation of dendritic spine morphogenesis [GO:0061003]; mitochondrion morphogenesis [GO:0070584]; cellular response to glucose stimulus [GO:0071333]; cellular response to hypoxia [GO:0071456]; cochlea development [GO:0090102]; negative regulation of release of cytochrome c from mitochondria [GO:0090201]; cellular senescence [GO:0090398]; membrane tubulation [GO:0097749]; positive regulation of dendrite development [GO:1900006]; negative regulation of endoplasmic reticulum stress-induced intrinsic apoptotic signaling pathway [GO:1902236]; response to curcumin [GO:1904643]; cellular response to L-glutamate [GO:1905232]; ; ;	magnesium ion binding [GO:0000287]; GTPase activity [GO:0003924]; protein binding [GO:0005515]; GTP binding [GO:0005525]; kinase binding [GO:0019900]; protein-containing complex binding [GO:0044877]; phosphatidic acid binding [GO:0070300]; cardiolipin binding [GO:1901612]; microtubule binding [GO:0008017]; ; ;	nucleoplasm [GO:0005654]; mitochondrion [GO:0005739]; mitochondrial outer membrane [GO:0005741]; mitochondrial inner membrane [GO:0005743]; mitochondrial intermembrane space [GO:0005758]; cytosol [GO:0005829]; membrane [GO:0016020]; integral component of membrane [GO:0016021]; mitochondrial crista [GO:0030061]; dendrite [GO:0030425]; extrinsic component of mitochondrial inner membrane [GO:0031314]; axon cytoplasm [GO:1904115]; cytoplasm [GO:0005737]; microtubule [GO:0005874]; mitochondrial membrane [GO:0031966]; ; ;
Nafisa_PRO1	Dynamin-like 120 kDa protein, mitochondrial;Isoform of O60313, Isoform 4 of Dynamin-like 120 kDa protein, mitochondrial;Isoform of O60313, Isoform 5 of Dynamin-like 120 kDa protein, mitochondrial;Isoform of O60313, Isoform 2 of Dynamin-like 120 kDa protein, mitochondrial	OPA1;OPA1;OPA1;OPA1	NA	O60313;O60313-10;O60313-11;O60313-2	4.4491	-0.0982	XT NP A	2023ms1276	mitochondrion organization [GO:0007005]; mitochondrial genome maintenance [GO:0000002]; mitochondrial fission [GO:0000266]; neural tube closure [GO:0001843]; apoptotic process [GO:0006915]; inner mitochondrial membrane organization [GO:0007007]; visual perception [GO:0007601]; mitochondrial fusion [GO:0008053]; positive regulation of mitochondrial fusion [GO:0010636]; positive regulation of neuron maturation [GO:0014042]; response to muscle activity [GO:0014850]; axonal transport of mitochondrion [GO:0019896]; response to nutrient levels [GO:0031667]; calcium import into the mitochondrion [GO:0036444]; negative regulation of apoptotic process [GO:0043066]; GTP metabolic process [GO:0046039]; positive regulation of insulin receptor signaling pathway [GO:0046628]; intracellular distribution of mitochondria [GO:0048312]; protein complex oligomerization [GO:0051259]; response to electrical stimulus [GO:0051602]; retina development in camera-type eye [GO:0060041]; positive regulation of dendritic spine morphogenesis [GO:0061003]; mitochondrion morphogenesis [GO:0070584]; cellular response to glucose stimulus [GO:0071333]; cellular response to hypoxia [GO:0071456]; cochlea development [GO:0090102]; negative regulation of release of cytochrome c from mitochondria [GO:0090201]; cellular senescence [GO:0090398]; membrane tubulation [GO:0097749]; positive regulation of dendrite development [GO:1900006]; negative regulation of endoplasmic reticulum stress-induced intrinsic apoptotic signaling pathway [GO:1902236]; response to curcumin [GO:1904643]; cellular response to L-glutamate [GO:1905232]; ; ;	magnesium ion binding [GO:0000287]; GTPase activity [GO:0003924]; protein binding [GO:0005515]; GTP binding [GO:0005525]; kinase binding [GO:0019900]; protein-containing complex binding [GO:0044877]; phosphatidic acid binding [GO:0070300]; cardiolipin binding [GO:1901612]; microtubule binding [GO:0008017]; ; ;	nucleoplasm [GO:0005654]; mitochondrion [GO:0005739]; mitochondrial outer membrane [GO:0005741]; mitochondrial inner membrane [GO:0005743]; mitochondrial intermembrane space [GO:0005758]; cytosol [GO:0005829]; membrane [GO:0016020]; integral component of membrane [GO:0016021]; mitochondrial crista [GO:0030061]; dendrite [GO:0030425]; extrinsic component of mitochondrial inner membrane [GO:0031314]; axon cytoplasm [GO:1904115]; cytoplasm [GO:0005737]; microtubule [GO:0005874]; mitochondrial membrane [GO:0031966]; ; ;
Nafisa_SEN7	Tapasin;Isoform of O15533, Isoform 3 of Tapasin	TAPBP;TAPBP	NA	O15533;O15533-3	4.9726	0.3598	XT NP A	2023ms1276	MHC class I protein complex assembly [GO:0002397]; MHC class Ib protein complex assembly [GO:0002398]; retrograde vesicle-mediated transport, Golgi to endoplasmic reticulum [GO:0006890]; immune response [GO:0006955]; regulation of gene expression [GO:0010468]; peptide transport [GO:0015833]; antigen processing and presentation of endogenous peptide antigen via MHC class I [GO:0019885]; peptide antigen stabilization [GO:0050823]; regulation of protein complex stability [GO:0061635]; protein-containing complex assembly [GO:0065003];	protein binding [GO:0005515]; ABC-type peptide antigen transporter activity [GO:0015433]; MHC class I protein binding [GO:0042288]; peptide antigen binding [GO:0042605]; TAP1 binding [GO:0046978]; TAP2 binding [GO:0046979]; unfolded protein binding [GO:0051082]; TAP complex binding [GO:0062061];	Golgi membrane [GO:0000139]; endoplasmic reticulum [GO:0005783]; endoplasmic reticulum membrane [GO:0005789]; integral component of membrane [GO:0016021]; phagocytic vesicle membrane [GO:0030670]; endoplasmic reticulum-Golgi intermediate compartment membrane [GO:0033116]; integral component of lumenal side of endoplasmic reticulum membrane [GO:0071556]; MHC class I peptide loading complex [GO:0042824];
Nafisa_SEN6	Tapasin;Isoform of O15533, Isoform 3 of Tapasin	TAPBP;TAPBP	NA	O15533;O15533-3	5.066	0.4389	XT NP A	2023ms1276	MHC class I protein complex assembly [GO:0002397]; MHC class Ib protein complex assembly [GO:0002398]; retrograde vesicle-mediated transport, Golgi to endoplasmic reticulum [GO:0006890]; immune response [GO:0006955]; regulation of gene expression [GO:0010468]; peptide transport [GO:0015833]; antigen processing and presentation of endogenous peptide antigen via MHC class I [GO:0019885]; peptide antigen stabilization [GO:0050823]; regulation of protein complex stability [GO:0061635]; protein-containing complex assembly [GO:0065003];	protein binding [GO:0005515]; ABC-type peptide antigen transporter activity [GO:0015433]; MHC class I protein binding [GO:0042288]; peptide antigen binding [GO:0042605]; TAP1 binding [GO:0046978]; TAP2 binding [GO:0046979]; unfolded protein binding [GO:0051082]; TAP complex binding [GO:0062061];	Golgi membrane [GO:0000139]; endoplasmic reticulum [GO:0005783]; endoplasmic reticulum membrane [GO:0005789]; integral component of membrane [GO:0016021]; phagocytic vesicle membrane [GO:0030670]; endoplasmic reticulum-Golgi intermediate compartment membrane [GO:0033116]; integral component of lumenal side of endoplasmic reticulum membrane [GO:0071556]; MHC class I peptide loading complex [GO:0042824];
Nafisa_SEN5	Tapasin;Isoform of O15533, Isoform 3 of Tapasin	TAPBP;TAPBP	NA	O15533;O15533-3	5.0623	0.4092	XT NP A	2023ms1276	MHC class I protein complex assembly [GO:0002397]; MHC class Ib protein complex assembly [GO:0002398]; retrograde vesicle-mediated transport, Golgi to endoplasmic reticulum [GO:0006890]; immune response [GO:0006955]; regulation of gene expression [GO:0010468]; peptide transport [GO:0015833]; antigen processing and presentation of endogenous peptide antigen via MHC class I [GO:0019885]; peptide antigen stabilization [GO:0050823]; regulation of protein complex stability [GO:0061635]; protein-containing complex assembly [GO:0065003];	protein binding [GO:0005515]; ABC-type peptide antigen transporter activity [GO:0015433]; MHC class I protein binding [GO:0042288]; peptide antigen binding [GO:0042605]; TAP1 binding [GO:0046978]; TAP2 binding [GO:0046979]; unfolded protein binding [GO:0051082]; TAP complex binding [GO:0062061];	Golgi membrane [GO:0000139]; endoplasmic reticulum [GO:0005783]; endoplasmic reticulum membrane [GO:0005789]; integral component of membrane [GO:0016021]; phagocytic vesicle membrane [GO:0030670]; endoplasmic reticulum-Golgi intermediate compartment membrane [GO:0033116]; integral component of lumenal side of endoplasmic reticulum membrane [GO:0071556]; MHC class I peptide loading complex [GO:0042824];
Nafisa_SEN4	Tapasin;Isoform of O15533, Isoform 3 of Tapasin	TAPBP;TAPBP	NA	O15533;O15533-3	4.9794	0.3591	XT NP A	2023ms1276	MHC class I protein complex assembly [GO:0002397]; MHC class Ib protein complex assembly [GO:0002398]; retrograde vesicle-mediated transport, Golgi to endoplasmic reticulum [GO:0006890]; immune response [GO:0006955]; regulation of gene expression [GO:0010468]; peptide transport [GO:0015833]; antigen processing and presentation of endogenous peptide antigen via MHC class I [GO:0019885]; peptide antigen stabilization [GO:0050823]; regulation of protein complex stability [GO:0061635]; protein-containing complex assembly [GO:0065003];	protein binding [GO:0005515]; ABC-type peptide antigen transporter activity [GO:0015433]; MHC class I protein binding [GO:0042288]; peptide antigen binding [GO:0042605]; TAP1 binding [GO:0046978]; TAP2 binding [GO:0046979]; unfolded protein binding [GO:0051082]; TAP complex binding [GO:0062061];	Golgi membrane [GO:0000139]; endoplasmic reticulum [GO:0005783]; endoplasmic reticulum membrane [GO:0005789]; integral component of membrane [GO:0016021]; phagocytic vesicle membrane [GO:0030670]; endoplasmic reticulum-Golgi intermediate compartment membrane [GO:0033116]; integral component of lumenal side of endoplasmic reticulum membrane [GO:0071556]; MHC class I peptide loading complex [GO:0042824];
Nafisa_SEN3	Tapasin;Isoform of O15533, Isoform 3 of Tapasin	TAPBP;TAPBP	NA	O15533;O15533-3	4.9388	0.3191	XT NP A	2023ms1276	MHC class I protein complex assembly [GO:0002397]; MHC class Ib protein complex assembly [GO:0002398]; retrograde vesicle-mediated transport, Golgi to endoplasmic reticulum [GO:0006890]; immune response [GO:0006955]; regulation of gene expression [GO:0010468]; peptide transport [GO:0015833]; antigen processing and presentation of endogenous peptide antigen via MHC class I [GO:0019885]; peptide antigen stabilization [GO:0050823]; regulation of protein complex stability [GO:0061635]; protein-containing complex assembly [GO:0065003];	protein binding [GO:0005515]; ABC-type peptide antigen transporter activity [GO:0015433]; MHC class I protein binding [GO:0042288]; peptide antigen binding [GO:0042605]; TAP1 binding [GO:0046978]; TAP2 binding [GO:0046979]; unfolded protein binding [GO:0051082]; TAP complex binding [GO:0062061];	Golgi membrane [GO:0000139]; endoplasmic reticulum [GO:0005783]; endoplasmic reticulum membrane [GO:0005789]; integral component of membrane [GO:0016021]; phagocytic vesicle membrane [GO:0030670]; endoplasmic reticulum-Golgi intermediate compartment membrane [GO:0033116]; integral component of lumenal side of endoplasmic reticulum membrane [GO:0071556]; MHC class I peptide loading complex [GO:0042824];
Nafisa_SEN2	Tapasin;Isoform of O15533, Isoform 3 of Tapasin	TAPBP;TAPBP	NA	O15533;O15533-3	5.1009	0.4679	XT NP A	2023ms1276	MHC class I protein complex assembly [GO:0002397]; MHC class Ib protein complex assembly [GO:0002398]; retrograde vesicle-mediated transport, Golgi to endoplasmic reticulum [GO:0006890]; immune response [GO:0006955]; regulation of gene expression [GO:0010468]; peptide transport [GO:0015833]; antigen processing and presentation of endogenous peptide antigen via MHC class I [GO:0019885]; peptide antigen stabilization [GO:0050823]; regulation of protein complex stability [GO:0061635]; protein-containing complex assembly [GO:0065003];	protein binding [GO:0005515]; ABC-type peptide antigen transporter activity [GO:0015433]; MHC class I protein binding [GO:0042288]; peptide antigen binding [GO:0042605]; TAP1 binding [GO:0046978]; TAP2 binding [GO:0046979]; unfolded protein binding [GO:0051082]; TAP complex binding [GO:0062061];	Golgi membrane [GO:0000139]; endoplasmic reticulum [GO:0005783]; endoplasmic reticulum membrane [GO:0005789]; integral component of membrane [GO:0016021]; phagocytic vesicle membrane [GO:0030670]; endoplasmic reticulum-Golgi intermediate compartment membrane [GO:0033116]; integral component of lumenal side of endoplasmic reticulum membrane [GO:0071556]; MHC class I peptide loading complex [GO:0042824];
Nafisa_SEN1	Tapasin;Isoform of O15533, Isoform 3 of Tapasin	TAPBP;TAPBP	NA	O15533;O15533-3	4.976	0.3583	XT NP A	2023ms1276	MHC class I protein complex assembly [GO:0002397]; MHC class Ib protein complex assembly [GO:0002398]; retrograde vesicle-mediated transport, Golgi to endoplasmic reticulum [GO:0006890]; immune response [GO:0006955]; regulation of gene expression [GO:0010468]; peptide transport [GO:0015833]; antigen processing and presentation of endogenous peptide antigen via MHC class I [GO:0019885]; peptide antigen stabilization [GO:0050823]; regulation of protein complex stability [GO:0061635]; protein-containing complex assembly [GO:0065003];	protein binding [GO:0005515]; ABC-type peptide antigen transporter activity [GO:0015433]; MHC class I protein binding [GO:0042288]; peptide antigen binding [GO:0042605]; TAP1 binding [GO:0046978]; TAP2 binding [GO:0046979]; unfolded protein binding [GO:0051082]; TAP complex binding [GO:0062061];	Golgi membrane [GO:0000139]; endoplasmic reticulum [GO:0005783]; endoplasmic reticulum membrane [GO:0005789]; integral component of membrane [GO:0016021]; phagocytic vesicle membrane [GO:0030670]; endoplasmic reticulum-Golgi intermediate compartment membrane [GO:0033116]; integral component of lumenal side of endoplasmic reticulum membrane [GO:0071556]; MHC class I peptide loading complex [GO:0042824];
Nafisa_PRO7	Tapasin;Isoform of O15533, Isoform 3 of Tapasin	TAPBP;TAPBP	NA	O15533;O15533-3	4.4345	-0.1204	XT NP A	2023ms1276	MHC class I protein complex assembly [GO:0002397]; MHC class Ib protein complex assembly [GO:0002398]; retrograde vesicle-mediated transport, Golgi to endoplasmic reticulum [GO:0006890]; immune response [GO:0006955]; regulation of gene expression [GO:0010468]; peptide transport [GO:0015833]; antigen processing and presentation of endogenous peptide antigen via MHC class I [GO:0019885]; peptide antigen stabilization [GO:0050823]; regulation of protein complex stability [GO:0061635]; protein-containing complex assembly [GO:0065003];	protein binding [GO:0005515]; ABC-type peptide antigen transporter activity [GO:0015433]; MHC class I protein binding [GO:0042288]; peptide antigen binding [GO:0042605]; TAP1 binding [GO:0046978]; TAP2 binding [GO:0046979]; unfolded protein binding [GO:0051082]; TAP complex binding [GO:0062061];	Golgi membrane [GO:0000139]; endoplasmic reticulum [GO:0005783]; endoplasmic reticulum membrane [GO:0005789]; integral component of membrane [GO:0016021]; phagocytic vesicle membrane [GO:0030670]; endoplasmic reticulum-Golgi intermediate compartment membrane [GO:0033116]; integral component of lumenal side of endoplasmic reticulum membrane [GO:0071556]; MHC class I peptide loading complex [GO:0042824];
Nafisa_PRO6	Tapasin;Isoform of O15533, Isoform 3 of Tapasin	TAPBP;TAPBP	NA	O15533;O15533-3	4.4644	-0.0806	XT NP A	2023ms1276	MHC class I protein complex assembly [GO:0002397]; MHC class Ib protein complex assembly [GO:0002398]; retrograde vesicle-mediated transport, Golgi to endoplasmic reticulum [GO:0006890]; immune response [GO:0006955]; regulation of gene expression [GO:0010468]; peptide transport [GO:0015833]; antigen processing and presentation of endogenous peptide antigen via MHC class I [GO:0019885]; peptide antigen stabilization [GO:0050823]; regulation of protein complex stability [GO:0061635]; protein-containing complex assembly [GO:0065003];	protein binding [GO:0005515]; ABC-type peptide antigen transporter activity [GO:0015433]; MHC class I protein binding [GO:0042288]; peptide antigen binding [GO:0042605]; TAP1 binding [GO:0046978]; TAP2 binding [GO:0046979]; unfolded protein binding [GO:0051082]; TAP complex binding [GO:0062061];	Golgi membrane [GO:0000139]; endoplasmic reticulum [GO:0005783]; endoplasmic reticulum membrane [GO:0005789]; integral component of membrane [GO:0016021]; phagocytic vesicle membrane [GO:0030670]; endoplasmic reticulum-Golgi intermediate compartment membrane [GO:0033116]; integral component of lumenal side of endoplasmic reticulum membrane [GO:0071556]; MHC class I peptide loading complex [GO:0042824];
Nafisa_PRO5	Tapasin;Isoform of O15533, Isoform 3 of Tapasin	TAPBP;TAPBP	NA	O15533;O15533-3	4.3274	-0.2098	XT NP A	2023ms1276	MHC class I protein complex assembly [GO:0002397]; MHC class Ib protein complex assembly [GO:0002398]; retrograde vesicle-mediated transport, Golgi to endoplasmic reticulum [GO:0006890]; immune response [GO:0006955]; regulation of gene expression [GO:0010468]; peptide transport [GO:0015833]; antigen processing and presentation of endogenous peptide antigen via MHC class I [GO:0019885]; peptide antigen stabilization [GO:0050823]; regulation of protein complex stability [GO:0061635]; protein-containing complex assembly [GO:0065003];	protein binding [GO:0005515]; ABC-type peptide antigen transporter activity [GO:0015433]; MHC class I protein binding [GO:0042288]; peptide antigen binding [GO:0042605]; TAP1 binding [GO:0046978]; TAP2 binding [GO:0046979]; unfolded protein binding [GO:0051082]; TAP complex binding [GO:0062061];	Golgi membrane [GO:0000139]; endoplasmic reticulum [GO:0005783]; endoplasmic reticulum membrane [GO:0005789]; integral component of membrane [GO:0016021]; phagocytic vesicle membrane [GO:0030670]; endoplasmic reticulum-Golgi intermediate compartment membrane [GO:0033116]; integral component of lumenal side of endoplasmic reticulum membrane [GO:0071556]; MHC class I peptide loading complex [GO:0042824];
Nafisa_PRO4	Tapasin;Isoform of O15533, Isoform 3 of Tapasin	TAPBP;TAPBP	NA	O15533;O15533-3	4.3786	-0.1936	XT NP A	2023ms1276	MHC class I protein complex assembly [GO:0002397]; MHC class Ib protein complex assembly [GO:0002398]; retrograde vesicle-mediated transport, Golgi to endoplasmic reticulum [GO:0006890]; immune response [GO:0006955]; regulation of gene expression [GO:0010468]; peptide transport [GO:0015833]; antigen processing and presentation of endogenous peptide antigen via MHC class I [GO:0019885]; peptide antigen stabilization [GO:0050823]; regulation of protein complex stability [GO:0061635]; protein-containing complex assembly [GO:0065003];	protein binding [GO:0005515]; ABC-type peptide antigen transporter activity [GO:0015433]; MHC class I protein binding [GO:0042288]; peptide antigen binding [GO:0042605]; TAP1 binding [GO:0046978]; TAP2 binding [GO:0046979]; unfolded protein binding [GO:0051082]; TAP complex binding [GO:0062061];	Golgi membrane [GO:0000139]; endoplasmic reticulum [GO:0005783]; endoplasmic reticulum membrane [GO:0005789]; integral component of membrane [GO:0016021]; phagocytic vesicle membrane [GO:0030670]; endoplasmic reticulum-Golgi intermediate compartment membrane [GO:0033116]; integral component of lumenal side of endoplasmic reticulum membrane [GO:0071556]; MHC class I peptide loading complex [GO:0042824];
Nafisa_PRO3	Tapasin;Isoform of O15533, Isoform 3 of Tapasin	TAPBP;TAPBP	NA	O15533;O15533-3	4.3136	-0.2569	XT NP A	2023ms1276	MHC class I protein complex assembly [GO:0002397]; MHC class Ib protein complex assembly [GO:0002398]; retrograde vesicle-mediated transport, Golgi to endoplasmic reticulum [GO:0006890]; immune response [GO:0006955]; regulation of gene expression [GO:0010468]; peptide transport [GO:0015833]; antigen processing and presentation of endogenous peptide antigen via MHC class I [GO:0019885]; peptide antigen stabilization [GO:0050823]; regulation of protein complex stability [GO:0061635]; protein-containing complex assembly [GO:0065003];	protein binding [GO:0005515]; ABC-type peptide antigen transporter activity [GO:0015433]; MHC class I protein binding [GO:0042288]; peptide antigen binding [GO:0042605]; TAP1 binding [GO:0046978]; TAP2 binding [GO:0046979]; unfolded protein binding [GO:0051082]; TAP complex binding [GO:0062061];	Golgi membrane [GO:0000139]; endoplasmic reticulum [GO:0005783]; endoplasmic reticulum membrane [GO:0005789]; integral component of membrane [GO:0016021]; phagocytic vesicle membrane [GO:0030670]; endoplasmic reticulum-Golgi intermediate compartment membrane [GO:0033116]; integral component of lumenal side of endoplasmic reticulum membrane [GO:0071556]; MHC class I peptide loading complex [GO:0042824];
Nafisa_PRO2	Tapasin;Isoform of O15533, Isoform 3 of Tapasin	TAPBP;TAPBP	NA	O15533;O15533-3	4.3627	-0.189	XT NP A	2023ms1276	MHC class I protein complex assembly [GO:0002397]; MHC class Ib protein complex assembly [GO:0002398]; retrograde vesicle-mediated transport, Golgi to endoplasmic reticulum [GO:0006890]; immune response [GO:0006955]; regulation of gene expression [GO:0010468]; peptide transport [GO:0015833]; antigen processing and presentation of endogenous peptide antigen via MHC class I [GO:0019885]; peptide antigen stabilization [GO:0050823]; regulation of protein complex stability [GO:0061635]; protein-containing complex assembly [GO:0065003];	protein binding [GO:0005515]; ABC-type peptide antigen transporter activity [GO:0015433]; MHC class I protein binding [GO:0042288]; peptide antigen binding [GO:0042605]; TAP1 binding [GO:0046978]; TAP2 binding [GO:0046979]; unfolded protein binding [GO:0051082]; TAP complex binding [GO:0062061];	Golgi membrane [GO:0000139]; endoplasmic reticulum [GO:0005783]; endoplasmic reticulum membrane [GO:0005789]; integral component of membrane [GO:0016021]; phagocytic vesicle membrane [GO:0030670]; endoplasmic reticulum-Golgi intermediate compartment membrane [GO:0033116]; integral component of lumenal side of endoplasmic reticulum membrane [GO:0071556]; MHC class I peptide loading complex [GO:0042824];
Nafisa_PRO1	Tapasin;Isoform of O15533, Isoform 3 of Tapasin	TAPBP;TAPBP	NA	O15533;O15533-3	3.8971	-0.6501	XT NP A	2023ms1276	MHC class I protein complex assembly [GO:0002397]; MHC class Ib protein complex assembly [GO:0002398]; retrograde vesicle-mediated transport, Golgi to endoplasmic reticulum [GO:0006890]; immune response [GO:0006955]; regulation of gene expression [GO:0010468]; peptide transport [GO:0015833]; antigen processing and presentation of endogenous peptide antigen via MHC class I [GO:0019885]; peptide antigen stabilization [GO:0050823]; regulation of protein complex stability [GO:0061635]; protein-containing complex assembly [GO:0065003];	protein binding [GO:0005515]; ABC-type peptide antigen transporter activity [GO:0015433]; MHC class I protein binding [GO:0042288]; peptide antigen binding [GO:0042605]; TAP1 binding [GO:0046978]; TAP2 binding [GO:0046979]; unfolded protein binding [GO:0051082]; TAP complex binding [GO:0062061];	Golgi membrane [GO:0000139]; endoplasmic reticulum [GO:0005783]; endoplasmic reticulum membrane [GO:0005789]; integral component of membrane [GO:0016021]; phagocytic vesicle membrane [GO:0030670]; endoplasmic reticulum-Golgi intermediate compartment membrane [GO:0033116]; integral component of lumenal side of endoplasmic reticulum membrane [GO:0071556]; MHC class I peptide loading complex [GO:0042824];
Nafisa_SEN7	L-serine dehydratase/L-threonine deaminase	SDS	P20132	Q0VCW4	4.5238	-0.089	XT NP B	2023ms1276	NA	NA	NA
Nafisa_SEN6	L-serine dehydratase/L-threonine deaminase	SDS	P20132	Q0VCW4	4.5519	-0.0752	XT NP B	2023ms1276	NA	NA	NA
Nafisa_SEN5	L-serine dehydratase/L-threonine deaminase	SDS	P20132	Q0VCW4	4.5735	-0.0797	XT NP B	2023ms1276	NA	NA	NA
Nafisa_SEN4	L-serine dehydratase/L-threonine deaminase	SDS	P20132	Q0VCW4	4.4757	-0.1446	XT NP B	2023ms1276	NA	NA	NA
Nafisa_SEN3	L-serine dehydratase/L-threonine deaminase	SDS	P20132	Q0VCW4	4.4972	-0.1224	XT NP B	2023ms1276	NA	NA	NA
Nafisa_SEN2	L-serine dehydratase/L-threonine deaminase	SDS	P20132	Q0VCW4	4.4827	-0.1502	XT NP B	2023ms1276	NA	NA	NA
Nafisa_SEN1	L-serine dehydratase/L-threonine deaminase	SDS	P20132	Q0VCW4	4.5459	-0.0718	XT NP B	2023ms1276	NA	NA	NA
Nafisa_PRO7	L-serine dehydratase/L-threonine deaminase	SDS	P20132	Q0VCW4	4.5671	0.0123	XT NP B	2023ms1276	NA	NA	NA
Nafisa_PRO6	L-serine dehydratase/L-threonine deaminase	SDS	P20132	Q0VCW4	4.5403	-0.0048	XT NP B	2023ms1276	NA	NA	NA
Nafisa_PRO5	L-serine dehydratase/L-threonine deaminase	SDS	P20132	Q0VCW4	4.5976	0.0604	XT NP B	2023ms1276	NA	NA	NA
Nafisa_PRO4	L-serine dehydratase/L-threonine deaminase	SDS	P20132	Q0VCW4	4.5784	0.0062	XT NP B	2023ms1276	NA	NA	NA
Nafisa_PRO3	L-serine dehydratase/L-threonine deaminase	SDS	P20132	Q0VCW4	4.5546	-0.0159	XT NP B	2023ms1276	NA	NA	NA
Nafisa_PRO2	L-serine dehydratase/L-threonine deaminase	SDS	P20132	Q0VCW4	4.6057	0.054	XT NP B	2023ms1276	NA	NA	NA
Nafisa_PRO1	L-serine dehydratase/L-threonine deaminase	SDS	P20132	Q0VCW4	4.5555	0.0083	XT NP B	2023ms1276	NA	NA	NA
Nafisa_SEN7	Serpin family I member 1	SERPINI1	A0A0S2Z455	E1BCA5	4.5391	-0.0737	XT NP B	2023ms1276	NA	NA	NA
Nafisa_SEN6	Serpin family I member 1	SERPINI1	A0A0S2Z455	E1BCA5	4.5596	-0.0675	XT NP B	2023ms1276	NA	NA	NA
Nafisa_SEN5	Serpin family I member 1	SERPINI1	A0A0S2Z455	E1BCA5	4.5569	-0.0962	XT NP B	2023ms1276	NA	NA	NA
Nafisa_SEN4	Serpin family I member 1	SERPINI1	A0A0S2Z455	E1BCA5	4.6305	0.0102	XT NP B	2023ms1276	NA	NA	NA
Nafisa_SEN3	Serpin family I member 1	SERPINI1	A0A0S2Z455	E1BCA5	4.6064	-0.0132	XT NP B	2023ms1276	NA	NA	NA
Nafisa_SEN2	Serpin family I member 1	SERPINI1	A0A0S2Z455	E1BCA5	4.647	0.014	XT NP B	2023ms1276	NA	NA	NA
Nafisa_SEN1	Serpin family I member 1	SERPINI1	A0A0S2Z455	E1BCA5	4.5612	-0.0565	XT NP B	2023ms1276	NA	NA	NA
Nafisa_PRO7	Serpin family I member 1	SERPINI1	A0A0S2Z455	E1BCA5	4.5831	0.0282	XT NP B	2023ms1276	NA	NA	NA
Nafisa_PRO6	Serpin family I member 1	SERPINI1	A0A0S2Z455	E1BCA5	4.6241	0.079	XT NP B	2023ms1276	NA	NA	NA
Nafisa_PRO5	Serpin family I member 1	SERPINI1	A0A0S2Z455	E1BCA5	4.6481	0.1109	XT NP B	2023ms1276	NA	NA	NA
Nafisa_PRO4	Serpin family I member 1	SERPINI1	A0A0S2Z455	E1BCA5	4.7005	0.1283	XT NP B	2023ms1276	NA	NA	NA
Nafisa_PRO3	Serpin family I member 1	SERPINI1	A0A0S2Z455	E1BCA5	4.6747	0.1042	XT NP B	2023ms1276	NA	NA	NA
Nafisa_PRO2	Serpin family I member 1	SERPINI1	A0A0S2Z455	E1BCA5	4.6183	0.0665	XT NP B	2023ms1276	NA	NA	NA
Nafisa_PRO1	Serpin family I member 1	SERPINI1	A0A0S2Z455	E1BCA5	4.6447	0.0974	XT NP B	2023ms1276	NA	NA	NA
Nafisa_SEN7	Cellular retinoic acid-binding protein 1	CRABP1	F1T0F7	P29762	5.2811	0.6683	XT NP B	2023ms1276	signal transduction [GO:0007165]; multicellular organism development [GO:0007275]; retinoic acid catabolic process [GO:0034653]	retinoic acid binding [GO:0001972]; retinoid binding [GO:0005501]; protein binding [GO:0005515]; retinal binding [GO:0016918]; retinol binding [GO:0019841]	cytosol [GO:0005829]
Nafisa_SEN6	Cellular retinoic acid-binding protein 1	CRABP1	F1T0F7	P29762	5.302	0.6749	XT NP B	2023ms1276	signal transduction [GO:0007165]; multicellular organism development [GO:0007275]; retinoic acid catabolic process [GO:0034653]	retinoic acid binding [GO:0001972]; retinoid binding [GO:0005501]; protein binding [GO:0005515]; retinal binding [GO:0016918]; retinol binding [GO:0019841]	cytosol [GO:0005829]
Nafisa_SEN5	Cellular retinoic acid-binding protein 1	CRABP1	F1T0F7	P29762	5.2835	0.6304	XT NP B	2023ms1276	signal transduction [GO:0007165]; multicellular organism development [GO:0007275]; retinoic acid catabolic process [GO:0034653]	retinoic acid binding [GO:0001972]; retinoid binding [GO:0005501]; protein binding [GO:0005515]; retinal binding [GO:0016918]; retinol binding [GO:0019841]	cytosol [GO:0005829]
Nafisa_SEN4	Cellular retinoic acid-binding protein 1	CRABP1	F1T0F7	P29762	5.2691	0.6487	XT NP B	2023ms1276	signal transduction [GO:0007165]; multicellular organism development [GO:0007275]; retinoic acid catabolic process [GO:0034653]	retinoic acid binding [GO:0001972]; retinoid binding [GO:0005501]; protein binding [GO:0005515]; retinal binding [GO:0016918]; retinol binding [GO:0019841]	cytosol [GO:0005829]
Nafisa_SEN3	Cellular retinoic acid-binding protein 1	CRABP1	F1T0F7	P29762	5.2833	0.6636	XT NP B	2023ms1276	signal transduction [GO:0007165]; multicellular organism development [GO:0007275]; retinoic acid catabolic process [GO:0034653]	retinoic acid binding [GO:0001972]; retinoid binding [GO:0005501]; protein binding [GO:0005515]; retinal binding [GO:0016918]; retinol binding [GO:0019841]	cytosol [GO:0005829]
Nafisa_SEN2	Cellular retinoic acid-binding protein 1	CRABP1	F1T0F7	P29762	5.287	0.6541	XT NP B	2023ms1276	signal transduction [GO:0007165]; multicellular organism development [GO:0007275]; retinoic acid catabolic process [GO:0034653]	retinoic acid binding [GO:0001972]; retinoid binding [GO:0005501]; protein binding [GO:0005515]; retinal binding [GO:0016918]; retinol binding [GO:0019841]	cytosol [GO:0005829]
Nafisa_SEN1	Cellular retinoic acid-binding protein 1	CRABP1	F1T0F7	P29762	5.2856	0.6679	XT NP B	2023ms1276	signal transduction [GO:0007165]; multicellular organism development [GO:0007275]; retinoic acid catabolic process [GO:0034653]	retinoic acid binding [GO:0001972]; retinoid binding [GO:0005501]; protein binding [GO:0005515]; retinal binding [GO:0016918]; retinol binding [GO:0019841]	cytosol [GO:0005829]
Nafisa_PRO7	Cellular retinoic acid-binding protein 1	CRABP1	F1T0F7	P29762	5.0948	0.5399	XT NP B	2023ms1276	signal transduction [GO:0007165]; multicellular organism development [GO:0007275]; retinoic acid catabolic process [GO:0034653]	retinoic acid binding [GO:0001972]; retinoid binding [GO:0005501]; protein binding [GO:0005515]; retinal binding [GO:0016918]; retinol binding [GO:0019841]	cytosol [GO:0005829]
Nafisa_PRO6	Cellular retinoic acid-binding protein 1	CRABP1	F1T0F7	P29762	5.1065	0.5614	XT NP B	2023ms1276	signal transduction [GO:0007165]; multicellular organism development [GO:0007275]; retinoic acid catabolic process [GO:0034653]	retinoic acid binding [GO:0001972]; retinoid binding [GO:0005501]; protein binding [GO:0005515]; retinal binding [GO:0016918]; retinol binding [GO:0019841]	cytosol [GO:0005829]
Nafisa_PRO5	Cellular retinoic acid-binding protein 1	CRABP1	F1T0F7	P29762	5.113	0.5758	XT NP B	2023ms1276	signal transduction [GO:0007165]; multicellular organism development [GO:0007275]; retinoic acid catabolic process [GO:0034653]	retinoic acid binding [GO:0001972]; retinoid binding [GO:0005501]; protein binding [GO:0005515]; retinal binding [GO:0016918]; retinol binding [GO:0019841]	cytosol [GO:0005829]
Nafisa_PRO4	Cellular retinoic acid-binding protein 1	CRABP1	F1T0F7	P29762	5.1174	0.5452	XT NP B	2023ms1276	signal transduction [GO:0007165]; multicellular organism development [GO:0007275]; retinoic acid catabolic process [GO:0034653]	retinoic acid binding [GO:0001972]; retinoid binding [GO:0005501]; protein binding [GO:0005515]; retinal binding [GO:0016918]; retinol binding [GO:0019841]	cytosol [GO:0005829]
Nafisa_PRO3	Cellular retinoic acid-binding protein 1	CRABP1	F1T0F7	P29762	5.0719	0.5014	XT NP B	2023ms1276	signal transduction [GO:0007165]; multicellular organism development [GO:0007275]; retinoic acid catabolic process [GO:0034653]	retinoic acid binding [GO:0001972]; retinoid binding [GO:0005501]; protein binding [GO:0005515]; retinal binding [GO:0016918]; retinol binding [GO:0019841]	cytosol [GO:0005829]
Nafisa_PRO2	Cellular retinoic acid-binding protein 1	CRABP1	F1T0F7	P29762	5.1141	0.5623	XT NP B	2023ms1276	signal transduction [GO:0007165]; multicellular organism development [GO:0007275]; retinoic acid catabolic process [GO:0034653]	retinoic acid binding [GO:0001972]; retinoid binding [GO:0005501]; protein binding [GO:0005515]; retinal binding [GO:0016918]; retinol binding [GO:0019841]	cytosol [GO:0005829]
Nafisa_PRO1	Cellular retinoic acid-binding protein 1	CRABP1	F1T0F7	P29762	5.1265	0.5792	XT NP B	2023ms1276	signal transduction [GO:0007165]; multicellular organism development [GO:0007275]; retinoic acid catabolic process [GO:0034653]	retinoic acid binding [GO:0001972]; retinoid binding [GO:0005501]; protein binding [GO:0005515]; retinal binding [GO:0016918]; retinol binding [GO:0019841]	cytosol [GO:0005829]
Nafisa_SEN7	Phosphatase domain containing paladin 1;Phosphatase domain containing paladin 1	PALD1;PALD1	NA	A0A3Q1M691;E1BH07	4.0088	-0.604	XT NP B	2023ms1276	;	;	;
Nafisa_SEN6	Phosphatase domain containing paladin 1;Phosphatase domain containing paladin 1	PALD1;PALD1	NA	A0A3Q1M691;E1BH07	3.9627	-0.6644	XT NP B	2023ms1276	;	;	;
Nafisa_SEN5	Phosphatase domain containing paladin 1;Phosphatase domain containing paladin 1	PALD1;PALD1	NA	A0A3Q1M691;E1BH07	4.1811	-0.472	XT NP B	2023ms1276	;	;	;
Nafisa_SEN4	Phosphatase domain containing paladin 1;Phosphatase domain containing paladin 1	PALD1;PALD1	NA	A0A3Q1M691;E1BH07	4.0647	-0.5557	XT NP B	2023ms1276	;	;	;
Nafisa_SEN3	Phosphatase domain containing paladin 1;Phosphatase domain containing paladin 1	PALD1;PALD1	NA	A0A3Q1M691;E1BH07	3.894	-0.7256	XT NP B	2023ms1276	;	;	;
Nafisa_SEN2	Phosphatase domain containing paladin 1;Phosphatase domain containing paladin 1	PALD1;PALD1	NA	A0A3Q1M691;E1BH07	3.7918	-0.8411	XT NP B	2023ms1276	;	;	;
Nafisa_SEN1	Phosphatase domain containing paladin 1;Phosphatase domain containing paladin 1	PALD1;PALD1	NA	A0A3Q1M691;E1BH07	3.8154	-0.8023	XT NP B	2023ms1276	;	;	;
Nafisa_PRO7	Phosphatase domain containing paladin 1;Phosphatase domain containing paladin 1	PALD1;PALD1	NA	A0A3Q1M691;E1BH07	3.8574	-0.6975	XT NP B	2023ms1276	;	;	;
Nafisa_PRO6	Phosphatase domain containing paladin 1;Phosphatase domain containing paladin 1	PALD1;PALD1	NA	A0A3Q1M691;E1BH07	3.9361	-0.6089	XT NP B	2023ms1276	;	;	;
Nafisa_PRO5	Phosphatase domain containing paladin 1;Phosphatase domain containing paladin 1	PALD1;PALD1	NA	A0A3Q1M691;E1BH07	3.8387	-0.6985	XT NP B	2023ms1276	;	;	;
Nafisa_PRO4	Phosphatase domain containing paladin 1;Phosphatase domain containing paladin 1	PALD1;PALD1	NA	A0A3Q1M691;E1BH07	3.9903	-0.582	XT NP B	2023ms1276	;	;	;
Nafisa_PRO3	Phosphatase domain containing paladin 1;Phosphatase domain containing paladin 1	PALD1;PALD1	NA	A0A3Q1M691;E1BH07	3.9349	-0.6356	XT NP B	2023ms1276	;	;	;
Nafisa_PRO2	Phosphatase domain containing paladin 1;Phosphatase domain containing paladin 1	PALD1;PALD1	NA	A0A3Q1M691;E1BH07	3.9405	-0.6113	XT NP B	2023ms1276	;	;	;
Nafisa_PRO1	Phosphatase domain containing paladin 1;Phosphatase domain containing paladin 1	PALD1;PALD1	NA	A0A3Q1M691;E1BH07	3.8835	-0.6637	XT NP B	2023ms1276	;	;	;
Nafisa_SEN7	Lysosomal Pro-X carboxypeptidase	PRCP	B7Z7Q6	P42785	4.9394	0.3266	XT NP B	2023ms1276	regulation of thyroid hormone mediated signaling pathway [GO:0002155]; plasma kallikrein-kinin cascade [GO:0002353]; glucose homeostasis [GO:0042593]; energy homeostasis [GO:0097009]; regulation of reactive oxygen species metabolic process [GO:2000377]; proteolysis [GO:0006508]; regulation of blood vessel endothelial cell migration [GO:0043535]; angiogenesis involved in wound healing [GO:0060055]; negative regulation of systemic arterial blood pressure [GO:0003085]	serine-type carboxypeptidase activity [GO:0004185]; protein binding [GO:0005515]; dipeptidyl-peptidase activity [GO:0008239]	plasma membrane [GO:0005886]; azurophil granule membrane [GO:0035577]; intracellular membrane-bounded organelle [GO:0043231]; basal part of cell [GO:0045178]; extracellular exosome [GO:0070062]; ficolin-1-rich granule membrane [GO:0101003]
Nafisa_SEN6	Lysosomal Pro-X carboxypeptidase	PRCP	B7Z7Q6	P42785	4.9941	0.367	XT NP B	2023ms1276	regulation of thyroid hormone mediated signaling pathway [GO:0002155]; plasma kallikrein-kinin cascade [GO:0002353]; glucose homeostasis [GO:0042593]; energy homeostasis [GO:0097009]; regulation of reactive oxygen species metabolic process [GO:2000377]; proteolysis [GO:0006508]; regulation of blood vessel endothelial cell migration [GO:0043535]; angiogenesis involved in wound healing [GO:0060055]; negative regulation of systemic arterial blood pressure [GO:0003085]	serine-type carboxypeptidase activity [GO:0004185]; protein binding [GO:0005515]; dipeptidyl-peptidase activity [GO:0008239]	plasma membrane [GO:0005886]; azurophil granule membrane [GO:0035577]; intracellular membrane-bounded organelle [GO:0043231]; basal part of cell [GO:0045178]; extracellular exosome [GO:0070062]; ficolin-1-rich granule membrane [GO:0101003]
Nafisa_SEN5	Lysosomal Pro-X carboxypeptidase	PRCP	B7Z7Q6	P42785	4.9876	0.3344	XT NP B	2023ms1276	regulation of thyroid hormone mediated signaling pathway [GO:0002155]; plasma kallikrein-kinin cascade [GO:0002353]; glucose homeostasis [GO:0042593]; energy homeostasis [GO:0097009]; regulation of reactive oxygen species metabolic process [GO:2000377]; proteolysis [GO:0006508]; regulation of blood vessel endothelial cell migration [GO:0043535]; angiogenesis involved in wound healing [GO:0060055]; negative regulation of systemic arterial blood pressure [GO:0003085]	serine-type carboxypeptidase activity [GO:0004185]; protein binding [GO:0005515]; dipeptidyl-peptidase activity [GO:0008239]	plasma membrane [GO:0005886]; azurophil granule membrane [GO:0035577]; intracellular membrane-bounded organelle [GO:0043231]; basal part of cell [GO:0045178]; extracellular exosome [GO:0070062]; ficolin-1-rich granule membrane [GO:0101003]
Nafisa_SEN4	Lysosomal Pro-X carboxypeptidase	PRCP	B7Z7Q6	P42785	4.9145	0.2942	XT NP B	2023ms1276	regulation of thyroid hormone mediated signaling pathway [GO:0002155]; plasma kallikrein-kinin cascade [GO:0002353]; glucose homeostasis [GO:0042593]; energy homeostasis [GO:0097009]; regulation of reactive oxygen species metabolic process [GO:2000377]; proteolysis [GO:0006508]; regulation of blood vessel endothelial cell migration [GO:0043535]; angiogenesis involved in wound healing [GO:0060055]; negative regulation of systemic arterial blood pressure [GO:0003085]	serine-type carboxypeptidase activity [GO:0004185]; protein binding [GO:0005515]; dipeptidyl-peptidase activity [GO:0008239]	plasma membrane [GO:0005886]; azurophil granule membrane [GO:0035577]; intracellular membrane-bounded organelle [GO:0043231]; basal part of cell [GO:0045178]; extracellular exosome [GO:0070062]; ficolin-1-rich granule membrane [GO:0101003]
Nafisa_SEN3	Lysosomal Pro-X carboxypeptidase	PRCP	B7Z7Q6	P42785	4.9844	0.3647	XT NP B	2023ms1276	regulation of thyroid hormone mediated signaling pathway [GO:0002155]; plasma kallikrein-kinin cascade [GO:0002353]; glucose homeostasis [GO:0042593]; energy homeostasis [GO:0097009]; regulation of reactive oxygen species metabolic process [GO:2000377]; proteolysis [GO:0006508]; regulation of blood vessel endothelial cell migration [GO:0043535]; angiogenesis involved in wound healing [GO:0060055]; negative regulation of systemic arterial blood pressure [GO:0003085]	serine-type carboxypeptidase activity [GO:0004185]; protein binding [GO:0005515]; dipeptidyl-peptidase activity [GO:0008239]	plasma membrane [GO:0005886]; azurophil granule membrane [GO:0035577]; intracellular membrane-bounded organelle [GO:0043231]; basal part of cell [GO:0045178]; extracellular exosome [GO:0070062]; ficolin-1-rich granule membrane [GO:0101003]
Nafisa_SEN2	Lysosomal Pro-X carboxypeptidase	PRCP	B7Z7Q6	P42785	4.946	0.3131	XT NP B	2023ms1276	regulation of thyroid hormone mediated signaling pathway [GO:0002155]; plasma kallikrein-kinin cascade [GO:0002353]; glucose homeostasis [GO:0042593]; energy homeostasis [GO:0097009]; regulation of reactive oxygen species metabolic process [GO:2000377]; proteolysis [GO:0006508]; regulation of blood vessel endothelial cell migration [GO:0043535]; angiogenesis involved in wound healing [GO:0060055]; negative regulation of systemic arterial blood pressure [GO:0003085]	serine-type carboxypeptidase activity [GO:0004185]; protein binding [GO:0005515]; dipeptidyl-peptidase activity [GO:0008239]	plasma membrane [GO:0005886]; azurophil granule membrane [GO:0035577]; intracellular membrane-bounded organelle [GO:0043231]; basal part of cell [GO:0045178]; extracellular exosome [GO:0070062]; ficolin-1-rich granule membrane [GO:0101003]
Nafisa_SEN1	Lysosomal Pro-X carboxypeptidase	PRCP	B7Z7Q6	P42785	5.0083	0.3906	XT NP B	2023ms1276	regulation of thyroid hormone mediated signaling pathway [GO:0002155]; plasma kallikrein-kinin cascade [GO:0002353]; glucose homeostasis [GO:0042593]; energy homeostasis [GO:0097009]; regulation of reactive oxygen species metabolic process [GO:2000377]; proteolysis [GO:0006508]; regulation of blood vessel endothelial cell migration [GO:0043535]; angiogenesis involved in wound healing [GO:0060055]; negative regulation of systemic arterial blood pressure [GO:0003085]	serine-type carboxypeptidase activity [GO:0004185]; protein binding [GO:0005515]; dipeptidyl-peptidase activity [GO:0008239]	plasma membrane [GO:0005886]; azurophil granule membrane [GO:0035577]; intracellular membrane-bounded organelle [GO:0043231]; basal part of cell [GO:0045178]; extracellular exosome [GO:0070062]; ficolin-1-rich granule membrane [GO:0101003]
Nafisa_PRO7	Lysosomal Pro-X carboxypeptidase	PRCP	B7Z7Q6	P42785	4.5399	-0.015	XT NP B	2023ms1276	regulation of thyroid hormone mediated signaling pathway [GO:0002155]; plasma kallikrein-kinin cascade [GO:0002353]; glucose homeostasis [GO:0042593]; energy homeostasis [GO:0097009]; regulation of reactive oxygen species metabolic process [GO:2000377]; proteolysis [GO:0006508]; regulation of blood vessel endothelial cell migration [GO:0043535]; angiogenesis involved in wound healing [GO:0060055]; negative regulation of systemic arterial blood pressure [GO:0003085]	serine-type carboxypeptidase activity [GO:0004185]; protein binding [GO:0005515]; dipeptidyl-peptidase activity [GO:0008239]	plasma membrane [GO:0005886]; azurophil granule membrane [GO:0035577]; intracellular membrane-bounded organelle [GO:0043231]; basal part of cell [GO:0045178]; extracellular exosome [GO:0070062]; ficolin-1-rich granule membrane [GO:0101003]
Nafisa_PRO6	Lysosomal Pro-X carboxypeptidase	PRCP	B7Z7Q6	P42785	4.5486	0.0036	XT NP B	2023ms1276	regulation of thyroid hormone mediated signaling pathway [GO:0002155]; plasma kallikrein-kinin cascade [GO:0002353]; glucose homeostasis [GO:0042593]; energy homeostasis [GO:0097009]; regulation of reactive oxygen species metabolic process [GO:2000377]; proteolysis [GO:0006508]; regulation of blood vessel endothelial cell migration [GO:0043535]; angiogenesis involved in wound healing [GO:0060055]; negative regulation of systemic arterial blood pressure [GO:0003085]	serine-type carboxypeptidase activity [GO:0004185]; protein binding [GO:0005515]; dipeptidyl-peptidase activity [GO:0008239]	plasma membrane [GO:0005886]; azurophil granule membrane [GO:0035577]; intracellular membrane-bounded organelle [GO:0043231]; basal part of cell [GO:0045178]; extracellular exosome [GO:0070062]; ficolin-1-rich granule membrane [GO:0101003]
Nafisa_PRO5	Lysosomal Pro-X carboxypeptidase	PRCP	B7Z7Q6	P42785	4.5915	0.0543	XT NP B	2023ms1276	regulation of thyroid hormone mediated signaling pathway [GO:0002155]; plasma kallikrein-kinin cascade [GO:0002353]; glucose homeostasis [GO:0042593]; energy homeostasis [GO:0097009]; regulation of reactive oxygen species metabolic process [GO:2000377]; proteolysis [GO:0006508]; regulation of blood vessel endothelial cell migration [GO:0043535]; angiogenesis involved in wound healing [GO:0060055]; negative regulation of systemic arterial blood pressure [GO:0003085]	serine-type carboxypeptidase activity [GO:0004185]; protein binding [GO:0005515]; dipeptidyl-peptidase activity [GO:0008239]	plasma membrane [GO:0005886]; azurophil granule membrane [GO:0035577]; intracellular membrane-bounded organelle [GO:0043231]; basal part of cell [GO:0045178]; extracellular exosome [GO:0070062]; ficolin-1-rich granule membrane [GO:0101003]
Nafisa_PRO4	Lysosomal Pro-X carboxypeptidase	PRCP	B7Z7Q6	P42785	4.6039	0.0317	XT NP B	2023ms1276	regulation of thyroid hormone mediated signaling pathway [GO:0002155]; plasma kallikrein-kinin cascade [GO:0002353]; glucose homeostasis [GO:0042593]; energy homeostasis [GO:0097009]; regulation of reactive oxygen species metabolic process [GO:2000377]; proteolysis [GO:0006508]; regulation of blood vessel endothelial cell migration [GO:0043535]; angiogenesis involved in wound healing [GO:0060055]; negative regulation of systemic arterial blood pressure [GO:0003085]	serine-type carboxypeptidase activity [GO:0004185]; protein binding [GO:0005515]; dipeptidyl-peptidase activity [GO:0008239]	plasma membrane [GO:0005886]; azurophil granule membrane [GO:0035577]; intracellular membrane-bounded organelle [GO:0043231]; basal part of cell [GO:0045178]; extracellular exosome [GO:0070062]; ficolin-1-rich granule membrane [GO:0101003]
Nafisa_PRO3	Lysosomal Pro-X carboxypeptidase	PRCP	B7Z7Q6	P42785	4.6425	0.072	XT NP B	2023ms1276	regulation of thyroid hormone mediated signaling pathway [GO:0002155]; plasma kallikrein-kinin cascade [GO:0002353]; glucose homeostasis [GO:0042593]; energy homeostasis [GO:0097009]; regulation of reactive oxygen species metabolic process [GO:2000377]; proteolysis [GO:0006508]; regulation of blood vessel endothelial cell migration [GO:0043535]; angiogenesis involved in wound healing [GO:0060055]; negative regulation of systemic arterial blood pressure [GO:0003085]	serine-type carboxypeptidase activity [GO:0004185]; protein binding [GO:0005515]; dipeptidyl-peptidase activity [GO:0008239]	plasma membrane [GO:0005886]; azurophil granule membrane [GO:0035577]; intracellular membrane-bounded organelle [GO:0043231]; basal part of cell [GO:0045178]; extracellular exosome [GO:0070062]; ficolin-1-rich granule membrane [GO:0101003]
Nafisa_PRO2	Lysosomal Pro-X carboxypeptidase	PRCP	B7Z7Q6	P42785	4.6263	0.0745	XT NP B	2023ms1276	regulation of thyroid hormone mediated signaling pathway [GO:0002155]; plasma kallikrein-kinin cascade [GO:0002353]; glucose homeostasis [GO:0042593]; energy homeostasis [GO:0097009]; regulation of reactive oxygen species metabolic process [GO:2000377]; proteolysis [GO:0006508]; regulation of blood vessel endothelial cell migration [GO:0043535]; angiogenesis involved in wound healing [GO:0060055]; negative regulation of systemic arterial blood pressure [GO:0003085]	serine-type carboxypeptidase activity [GO:0004185]; protein binding [GO:0005515]; dipeptidyl-peptidase activity [GO:0008239]	plasma membrane [GO:0005886]; azurophil granule membrane [GO:0035577]; intracellular membrane-bounded organelle [GO:0043231]; basal part of cell [GO:0045178]; extracellular exosome [GO:0070062]; ficolin-1-rich granule membrane [GO:0101003]
Nafisa_PRO1	Lysosomal Pro-X carboxypeptidase	PRCP	B7Z7Q6	P42785	4.5749	0.0277	XT NP B	2023ms1276	regulation of thyroid hormone mediated signaling pathway [GO:0002155]; plasma kallikrein-kinin cascade [GO:0002353]; glucose homeostasis [GO:0042593]; energy homeostasis [GO:0097009]; regulation of reactive oxygen species metabolic process [GO:2000377]; proteolysis [GO:0006508]; regulation of blood vessel endothelial cell migration [GO:0043535]; angiogenesis involved in wound healing [GO:0060055]; negative regulation of systemic arterial blood pressure [GO:0003085]	serine-type carboxypeptidase activity [GO:0004185]; protein binding [GO:0005515]; dipeptidyl-peptidase activity [GO:0008239]	plasma membrane [GO:0005886]; azurophil granule membrane [GO:0035577]; intracellular membrane-bounded organelle [GO:0043231]; basal part of cell [GO:0045178]; extracellular exosome [GO:0070062]; ficolin-1-rich granule membrane [GO:0101003]
Nafisa_SEN7	Sulfhydryl oxidase	QSOX2	Q6ZRP7	E1BBS6	4.9804	0.3676	XT NP B	2023ms1276	NA	NA	NA
Nafisa_SEN6	Sulfhydryl oxidase	QSOX2	Q6ZRP7	E1BBS6	4.9534	0.3263	XT NP B	2023ms1276	NA	NA	NA
Nafisa_SEN5	Sulfhydryl oxidase	QSOX2	Q6ZRP7	E1BBS6	4.9474	0.2943	XT NP B	2023ms1276	NA	NA	NA
Nafisa_SEN4	Sulfhydryl oxidase	QSOX2	Q6ZRP7	E1BBS6	4.9984	0.3781	XT NP B	2023ms1276	NA	NA	NA
Nafisa_SEN3	Sulfhydryl oxidase	QSOX2	Q6ZRP7	E1BBS6	4.974	0.3544	XT NP B	2023ms1276	NA	NA	NA
Nafisa_SEN2	Sulfhydryl oxidase	QSOX2	Q6ZRP7	E1BBS6	4.9535	0.3206	XT NP B	2023ms1276	NA	NA	NA
Nafisa_SEN1	Sulfhydryl oxidase	QSOX2	Q6ZRP7	E1BBS6	4.9363	0.3186	XT NP B	2023ms1276	NA	NA	NA
Nafisa_PRO7	Sulfhydryl oxidase	QSOX2	Q6ZRP7	E1BBS6	4.981	0.4261	XT NP B	2023ms1276	NA	NA	NA
Nafisa_PRO6	Sulfhydryl oxidase	QSOX2	Q6ZRP7	E1BBS6	4.986	0.441	XT NP B	2023ms1276	NA	NA	NA
Nafisa_PRO5	Sulfhydryl oxidase	QSOX2	Q6ZRP7	E1BBS6	4.9881	0.4509	XT NP B	2023ms1276	NA	NA	NA
Nafisa_PRO4	Sulfhydryl oxidase	QSOX2	Q6ZRP7	E1BBS6	4.9926	0.4204	XT NP B	2023ms1276	NA	NA	NA
Nafisa_PRO3	Sulfhydryl oxidase	QSOX2	Q6ZRP7	E1BBS6	4.9958	0.4252	XT NP B	2023ms1276	NA	NA	NA
Nafisa_PRO2	Sulfhydryl oxidase	QSOX2	Q6ZRP7	E1BBS6	5.0125	0.4607	XT NP B	2023ms1276	NA	NA	NA
Nafisa_PRO1	Sulfhydryl oxidase	QSOX2	Q6ZRP7	E1BBS6	4.99	0.4427	XT NP B	2023ms1276	NA	NA	NA
Nafisa_SEN7	DNA-(apurinic or apyrimidinic site) endonuclease	APEX1	P27695	P27695	6.425	1.8123	XT NP A	2023ms1276	telomere maintenance [GO:0000723]; DNA catabolic process, endonucleolytic [GO:0000737]; DNA repair [GO:0006281]; base-excision repair [GO:0006284]; base-excision repair, gap-filling [GO:0006287]; DNA recombination [GO:0006310]; aging [GO:0007568]; negative regulation of smooth muscle cell migration [GO:0014912]; response to xenobiotic stimulus [GO:0009410]; regulation of apoptotic process [GO:0042981]; regulation of mRNA stability [GO:0043488]; cell redox homeostasis [GO:0045454]; negative regulation of transcription, DNA-templated [GO:0045892]; positive regulation of transcription by RNA polymerase II [GO:0045944]; cellular response to hydrogen peroxide [GO:0070301]; cellular response to cAMP [GO:0071320]; cellular response to peptide hormone stimulus [GO:0071375]; DNA demethylation [GO:0080111]; RNA phosphodiester bond hydrolysis, endonucleolytic [GO:0090502]; telomere maintenance via base-excision repair [GO:0097698]; positive regulation of G1/S transition of mitotic cell cycle [GO:1900087]	DNA binding [GO:0003677]; damaged DNA binding [GO:0003684]; double-stranded telomeric DNA binding [GO:0003691]; transcription coactivator activity [GO:0003713]; transcription corepressor activity [GO:0003714]; RNA binding [GO:0003723]; DNA-(apurinic or apyrimidinic site) endonuclease activity [GO:0003906]; endonuclease activity [GO:0004519]; endodeoxyribonuclease activity [GO:0004520]; RNA-DNA hybrid ribonuclease activity [GO:0004523]; phosphodiesterase I activity [GO:0004528]; uracil DNA N-glycosylase activity [GO:0004844]; protein binding [GO:0005515]; phosphoric diester hydrolase activity [GO:0008081]; 3'-5'-exodeoxyribonuclease activity [GO:0008296]; double-stranded DNA exodeoxyribonuclease activity [GO:0008309]; 3'-5' exonuclease activity [GO:0008408]; oxidoreductase activity [GO:0016491]; site-specific endodeoxyribonuclease activity, specific for altered base [GO:0016890]; chromatin DNA binding [GO:0031490]; protein-containing complex binding [GO:0044877]; metal ion binding [GO:0046872]; NF-kappaB binding [GO:0051059]; class II DNA-(apurinic or apyrimidinic site) endonuclease activity [GO:0052720]; phosphodiesterase activity, acting on 3'-phosphoglycolate-terminated DNA strands [GO:0090580]; DNA-(abasic site) binding [GO:0140431]; double-stranded DNA 3'-5' exodeoxyribonuclease activity [GO:0008311]	chromosome, telomeric region [GO:0000781]; nucleus [GO:0005634]; nucleoplasm [GO:0005654]; nucleolus [GO:0005730]; cytoplasm [GO:0005737]; mitochondrion [GO:0005739]; endoplasmic reticulum [GO:0005783]; centrosome [GO:0005813]; ribosome [GO:0005840]; nuclear speck [GO:0016607]; perinuclear region of cytoplasm [GO:0048471]; transcription regulator complex [GO:0005667]
Nafisa_SEN6	DNA-(apurinic or apyrimidinic site) endonuclease	APEX1	P27695	P27695	6.4146	1.7875	XT NP A	2023ms1276	telomere maintenance [GO:0000723]; DNA catabolic process, endonucleolytic [GO:0000737]; DNA repair [GO:0006281]; base-excision repair [GO:0006284]; base-excision repair, gap-filling [GO:0006287]; DNA recombination [GO:0006310]; aging [GO:0007568]; negative regulation of smooth muscle cell migration [GO:0014912]; response to xenobiotic stimulus [GO:0009410]; regulation of apoptotic process [GO:0042981]; regulation of mRNA stability [GO:0043488]; cell redox homeostasis [GO:0045454]; negative regulation of transcription, DNA-templated [GO:0045892]; positive regulation of transcription by RNA polymerase II [GO:0045944]; cellular response to hydrogen peroxide [GO:0070301]; cellular response to cAMP [GO:0071320]; cellular response to peptide hormone stimulus [GO:0071375]; DNA demethylation [GO:0080111]; RNA phosphodiester bond hydrolysis, endonucleolytic [GO:0090502]; telomere maintenance via base-excision repair [GO:0097698]; positive regulation of G1/S transition of mitotic cell cycle [GO:1900087]	DNA binding [GO:0003677]; damaged DNA binding [GO:0003684]; double-stranded telomeric DNA binding [GO:0003691]; transcription coactivator activity [GO:0003713]; transcription corepressor activity [GO:0003714]; RNA binding [GO:0003723]; DNA-(apurinic or apyrimidinic site) endonuclease activity [GO:0003906]; endonuclease activity [GO:0004519]; endodeoxyribonuclease activity [GO:0004520]; RNA-DNA hybrid ribonuclease activity [GO:0004523]; phosphodiesterase I activity [GO:0004528]; uracil DNA N-glycosylase activity [GO:0004844]; protein binding [GO:0005515]; phosphoric diester hydrolase activity [GO:0008081]; 3'-5'-exodeoxyribonuclease activity [GO:0008296]; double-stranded DNA exodeoxyribonuclease activity [GO:0008309]; 3'-5' exonuclease activity [GO:0008408]; oxidoreductase activity [GO:0016491]; site-specific endodeoxyribonuclease activity, specific for altered base [GO:0016890]; chromatin DNA binding [GO:0031490]; protein-containing complex binding [GO:0044877]; metal ion binding [GO:0046872]; NF-kappaB binding [GO:0051059]; class II DNA-(apurinic or apyrimidinic site) endonuclease activity [GO:0052720]; phosphodiesterase activity, acting on 3'-phosphoglycolate-terminated DNA strands [GO:0090580]; DNA-(abasic site) binding [GO:0140431]; double-stranded DNA 3'-5' exodeoxyribonuclease activity [GO:0008311]	chromosome, telomeric region [GO:0000781]; nucleus [GO:0005634]; nucleoplasm [GO:0005654]; nucleolus [GO:0005730]; cytoplasm [GO:0005737]; mitochondrion [GO:0005739]; endoplasmic reticulum [GO:0005783]; centrosome [GO:0005813]; ribosome [GO:0005840]; nuclear speck [GO:0016607]; perinuclear region of cytoplasm [GO:0048471]; transcription regulator complex [GO:0005667]
Nafisa_SEN5	DNA-(apurinic or apyrimidinic site) endonuclease	APEX1	P27695	P27695	6.4615	1.8084	XT NP A	2023ms1276	telomere maintenance [GO:0000723]; DNA catabolic process, endonucleolytic [GO:0000737]; DNA repair [GO:0006281]; base-excision repair [GO:0006284]; base-excision repair, gap-filling [GO:0006287]; DNA recombination [GO:0006310]; aging [GO:0007568]; negative regulation of smooth muscle cell migration [GO:0014912]; response to xenobiotic stimulus [GO:0009410]; regulation of apoptotic process [GO:0042981]; regulation of mRNA stability [GO:0043488]; cell redox homeostasis [GO:0045454]; negative regulation of transcription, DNA-templated [GO:0045892]; positive regulation of transcription by RNA polymerase II [GO:0045944]; cellular response to hydrogen peroxide [GO:0070301]; cellular response to cAMP [GO:0071320]; cellular response to peptide hormone stimulus [GO:0071375]; DNA demethylation [GO:0080111]; RNA phosphodiester bond hydrolysis, endonucleolytic [GO:0090502]; telomere maintenance via base-excision repair [GO:0097698]; positive regulation of G1/S transition of mitotic cell cycle [GO:1900087]	DNA binding [GO:0003677]; damaged DNA binding [GO:0003684]; double-stranded telomeric DNA binding [GO:0003691]; transcription coactivator activity [GO:0003713]; transcription corepressor activity [GO:0003714]; RNA binding [GO:0003723]; DNA-(apurinic or apyrimidinic site) endonuclease activity [GO:0003906]; endonuclease activity [GO:0004519]; endodeoxyribonuclease activity [GO:0004520]; RNA-DNA hybrid ribonuclease activity [GO:0004523]; phosphodiesterase I activity [GO:0004528]; uracil DNA N-glycosylase activity [GO:0004844]; protein binding [GO:0005515]; phosphoric diester hydrolase activity [GO:0008081]; 3'-5'-exodeoxyribonuclease activity [GO:0008296]; double-stranded DNA exodeoxyribonuclease activity [GO:0008309]; 3'-5' exonuclease activity [GO:0008408]; oxidoreductase activity [GO:0016491]; site-specific endodeoxyribonuclease activity, specific for altered base [GO:0016890]; chromatin DNA binding [GO:0031490]; protein-containing complex binding [GO:0044877]; metal ion binding [GO:0046872]; NF-kappaB binding [GO:0051059]; class II DNA-(apurinic or apyrimidinic site) endonuclease activity [GO:0052720]; phosphodiesterase activity, acting on 3'-phosphoglycolate-terminated DNA strands [GO:0090580]; DNA-(abasic site) binding [GO:0140431]; double-stranded DNA 3'-5' exodeoxyribonuclease activity [GO:0008311]	chromosome, telomeric region [GO:0000781]; nucleus [GO:0005634]; nucleoplasm [GO:0005654]; nucleolus [GO:0005730]; cytoplasm [GO:0005737]; mitochondrion [GO:0005739]; endoplasmic reticulum [GO:0005783]; centrosome [GO:0005813]; ribosome [GO:0005840]; nuclear speck [GO:0016607]; perinuclear region of cytoplasm [GO:0048471]; transcription regulator complex [GO:0005667]
Nafisa_SEN4	DNA-(apurinic or apyrimidinic site) endonuclease	APEX1	P27695	P27695	6.3972	1.7768	XT NP A	2023ms1276	telomere maintenance [GO:0000723]; DNA catabolic process, endonucleolytic [GO:0000737]; DNA repair [GO:0006281]; base-excision repair [GO:0006284]; base-excision repair, gap-filling [GO:0006287]; DNA recombination [GO:0006310]; aging [GO:0007568]; negative regulation of smooth muscle cell migration [GO:0014912]; response to xenobiotic stimulus [GO:0009410]; regulation of apoptotic process [GO:0042981]; regulation of mRNA stability [GO:0043488]; cell redox homeostasis [GO:0045454]; negative regulation of transcription, DNA-templated [GO:0045892]; positive regulation of transcription by RNA polymerase II [GO:0045944]; cellular response to hydrogen peroxide [GO:0070301]; cellular response to cAMP [GO:0071320]; cellular response to peptide hormone stimulus [GO:0071375]; DNA demethylation [GO:0080111]; RNA phosphodiester bond hydrolysis, endonucleolytic [GO:0090502]; telomere maintenance via base-excision repair [GO:0097698]; positive regulation of G1/S transition of mitotic cell cycle [GO:1900087]	DNA binding [GO:0003677]; damaged DNA binding [GO:0003684]; double-stranded telomeric DNA binding [GO:0003691]; transcription coactivator activity [GO:0003713]; transcription corepressor activity [GO:0003714]; RNA binding [GO:0003723]; DNA-(apurinic or apyrimidinic site) endonuclease activity [GO:0003906]; endonuclease activity [GO:0004519]; endodeoxyribonuclease activity [GO:0004520]; RNA-DNA hybrid ribonuclease activity [GO:0004523]; phosphodiesterase I activity [GO:0004528]; uracil DNA N-glycosylase activity [GO:0004844]; protein binding [GO:0005515]; phosphoric diester hydrolase activity [GO:0008081]; 3'-5'-exodeoxyribonuclease activity [GO:0008296]; double-stranded DNA exodeoxyribonuclease activity [GO:0008309]; 3'-5' exonuclease activity [GO:0008408]; oxidoreductase activity [GO:0016491]; site-specific endodeoxyribonuclease activity, specific for altered base [GO:0016890]; chromatin DNA binding [GO:0031490]; protein-containing complex binding [GO:0044877]; metal ion binding [GO:0046872]; NF-kappaB binding [GO:0051059]; class II DNA-(apurinic or apyrimidinic site) endonuclease activity [GO:0052720]; phosphodiesterase activity, acting on 3'-phosphoglycolate-terminated DNA strands [GO:0090580]; DNA-(abasic site) binding [GO:0140431]; double-stranded DNA 3'-5' exodeoxyribonuclease activity [GO:0008311]	chromosome, telomeric region [GO:0000781]; nucleus [GO:0005634]; nucleoplasm [GO:0005654]; nucleolus [GO:0005730]; cytoplasm [GO:0005737]; mitochondrion [GO:0005739]; endoplasmic reticulum [GO:0005783]; centrosome [GO:0005813]; ribosome [GO:0005840]; nuclear speck [GO:0016607]; perinuclear region of cytoplasm [GO:0048471]; transcription regulator complex [GO:0005667]
Nafisa_SEN3	DNA-(apurinic or apyrimidinic site) endonuclease	APEX1	P27695	P27695	6.4197	1.8001	XT NP A	2023ms1276	telomere maintenance [GO:0000723]; DNA catabolic process, endonucleolytic [GO:0000737]; DNA repair [GO:0006281]; base-excision repair [GO:0006284]; base-excision repair, gap-filling [GO:0006287]; DNA recombination [GO:0006310]; aging [GO:0007568]; negative regulation of smooth muscle cell migration [GO:0014912]; response to xenobiotic stimulus [GO:0009410]; regulation of apoptotic process [GO:0042981]; regulation of mRNA stability [GO:0043488]; cell redox homeostasis [GO:0045454]; negative regulation of transcription, DNA-templated [GO:0045892]; positive regulation of transcription by RNA polymerase II [GO:0045944]; cellular response to hydrogen peroxide [GO:0070301]; cellular response to cAMP [GO:0071320]; cellular response to peptide hormone stimulus [GO:0071375]; DNA demethylation [GO:0080111]; RNA phosphodiester bond hydrolysis, endonucleolytic [GO:0090502]; telomere maintenance via base-excision repair [GO:0097698]; positive regulation of G1/S transition of mitotic cell cycle [GO:1900087]	DNA binding [GO:0003677]; damaged DNA binding [GO:0003684]; double-stranded telomeric DNA binding [GO:0003691]; transcription coactivator activity [GO:0003713]; transcription corepressor activity [GO:0003714]; RNA binding [GO:0003723]; DNA-(apurinic or apyrimidinic site) endonuclease activity [GO:0003906]; endonuclease activity [GO:0004519]; endodeoxyribonuclease activity [GO:0004520]; RNA-DNA hybrid ribonuclease activity [GO:0004523]; phosphodiesterase I activity [GO:0004528]; uracil DNA N-glycosylase activity [GO:0004844]; protein binding [GO:0005515]; phosphoric diester hydrolase activity [GO:0008081]; 3'-5'-exodeoxyribonuclease activity [GO:0008296]; double-stranded DNA exodeoxyribonuclease activity [GO:0008309]; 3'-5' exonuclease activity [GO:0008408]; oxidoreductase activity [GO:0016491]; site-specific endodeoxyribonuclease activity, specific for altered base [GO:0016890]; chromatin DNA binding [GO:0031490]; protein-containing complex binding [GO:0044877]; metal ion binding [GO:0046872]; NF-kappaB binding [GO:0051059]; class II DNA-(apurinic or apyrimidinic site) endonuclease activity [GO:0052720]; phosphodiesterase activity, acting on 3'-phosphoglycolate-terminated DNA strands [GO:0090580]; DNA-(abasic site) binding [GO:0140431]; double-stranded DNA 3'-5' exodeoxyribonuclease activity [GO:0008311]	chromosome, telomeric region [GO:0000781]; nucleus [GO:0005634]; nucleoplasm [GO:0005654]; nucleolus [GO:0005730]; cytoplasm [GO:0005737]; mitochondrion [GO:0005739]; endoplasmic reticulum [GO:0005783]; centrosome [GO:0005813]; ribosome [GO:0005840]; nuclear speck [GO:0016607]; perinuclear region of cytoplasm [GO:0048471]; transcription regulator complex [GO:0005667]
Nafisa_SEN2	DNA-(apurinic or apyrimidinic site) endonuclease	APEX1	P27695	P27695	6.4336	1.8006	XT NP A	2023ms1276	telomere maintenance [GO:0000723]; DNA catabolic process, endonucleolytic [GO:0000737]; DNA repair [GO:0006281]; base-excision repair [GO:0006284]; base-excision repair, gap-filling [GO:0006287]; DNA recombination [GO:0006310]; aging [GO:0007568]; negative regulation of smooth muscle cell migration [GO:0014912]; response to xenobiotic stimulus [GO:0009410]; regulation of apoptotic process [GO:0042981]; regulation of mRNA stability [GO:0043488]; cell redox homeostasis [GO:0045454]; negative regulation of transcription, DNA-templated [GO:0045892]; positive regulation of transcription by RNA polymerase II [GO:0045944]; cellular response to hydrogen peroxide [GO:0070301]; cellular response to cAMP [GO:0071320]; cellular response to peptide hormone stimulus [GO:0071375]; DNA demethylation [GO:0080111]; RNA phosphodiester bond hydrolysis, endonucleolytic [GO:0090502]; telomere maintenance via base-excision repair [GO:0097698]; positive regulation of G1/S transition of mitotic cell cycle [GO:1900087]	DNA binding [GO:0003677]; damaged DNA binding [GO:0003684]; double-stranded telomeric DNA binding [GO:0003691]; transcription coactivator activity [GO:0003713]; transcription corepressor activity [GO:0003714]; RNA binding [GO:0003723]; DNA-(apurinic or apyrimidinic site) endonuclease activity [GO:0003906]; endonuclease activity [GO:0004519]; endodeoxyribonuclease activity [GO:0004520]; RNA-DNA hybrid ribonuclease activity [GO:0004523]; phosphodiesterase I activity [GO:0004528]; uracil DNA N-glycosylase activity [GO:0004844]; protein binding [GO:0005515]; phosphoric diester hydrolase activity [GO:0008081]; 3'-5'-exodeoxyribonuclease activity [GO:0008296]; double-stranded DNA exodeoxyribonuclease activity [GO:0008309]; 3'-5' exonuclease activity [GO:0008408]; oxidoreductase activity [GO:0016491]; site-specific endodeoxyribonuclease activity, specific for altered base [GO:0016890]; chromatin DNA binding [GO:0031490]; protein-containing complex binding [GO:0044877]; metal ion binding [GO:0046872]; NF-kappaB binding [GO:0051059]; class II DNA-(apurinic or apyrimidinic site) endonuclease activity [GO:0052720]; phosphodiesterase activity, acting on 3'-phosphoglycolate-terminated DNA strands [GO:0090580]; DNA-(abasic site) binding [GO:0140431]; double-stranded DNA 3'-5' exodeoxyribonuclease activity [GO:0008311]	chromosome, telomeric region [GO:0000781]; nucleus [GO:0005634]; nucleoplasm [GO:0005654]; nucleolus [GO:0005730]; cytoplasm [GO:0005737]; mitochondrion [GO:0005739]; endoplasmic reticulum [GO:0005783]; centrosome [GO:0005813]; ribosome [GO:0005840]; nuclear speck [GO:0016607]; perinuclear region of cytoplasm [GO:0048471]; transcription regulator complex [GO:0005667]
Nafisa_SEN1	DNA-(apurinic or apyrimidinic site) endonuclease	APEX1	P27695	P27695	6.4309	1.8132	XT NP A	2023ms1276	telomere maintenance [GO:0000723]; DNA catabolic process, endonucleolytic [GO:0000737]; DNA repair [GO:0006281]; base-excision repair [GO:0006284]; base-excision repair, gap-filling [GO:0006287]; DNA recombination [GO:0006310]; aging [GO:0007568]; negative regulation of smooth muscle cell migration [GO:0014912]; response to xenobiotic stimulus [GO:0009410]; regulation of apoptotic process [GO:0042981]; regulation of mRNA stability [GO:0043488]; cell redox homeostasis [GO:0045454]; negative regulation of transcription, DNA-templated [GO:0045892]; positive regulation of transcription by RNA polymerase II [GO:0045944]; cellular response to hydrogen peroxide [GO:0070301]; cellular response to cAMP [GO:0071320]; cellular response to peptide hormone stimulus [GO:0071375]; DNA demethylation [GO:0080111]; RNA phosphodiester bond hydrolysis, endonucleolytic [GO:0090502]; telomere maintenance via base-excision repair [GO:0097698]; positive regulation of G1/S transition of mitotic cell cycle [GO:1900087]	DNA binding [GO:0003677]; damaged DNA binding [GO:0003684]; double-stranded telomeric DNA binding [GO:0003691]; transcription coactivator activity [GO:0003713]; transcription corepressor activity [GO:0003714]; RNA binding [GO:0003723]; DNA-(apurinic or apyrimidinic site) endonuclease activity [GO:0003906]; endonuclease activity [GO:0004519]; endodeoxyribonuclease activity [GO:0004520]; RNA-DNA hybrid ribonuclease activity [GO:0004523]; phosphodiesterase I activity [GO:0004528]; uracil DNA N-glycosylase activity [GO:0004844]; protein binding [GO:0005515]; phosphoric diester hydrolase activity [GO:0008081]; 3'-5'-exodeoxyribonuclease activity [GO:0008296]; double-stranded DNA exodeoxyribonuclease activity [GO:0008309]; 3'-5' exonuclease activity [GO:0008408]; oxidoreductase activity [GO:0016491]; site-specific endodeoxyribonuclease activity, specific for altered base [GO:0016890]; chromatin DNA binding [GO:0031490]; protein-containing complex binding [GO:0044877]; metal ion binding [GO:0046872]; NF-kappaB binding [GO:0051059]; class II DNA-(apurinic or apyrimidinic site) endonuclease activity [GO:0052720]; phosphodiesterase activity, acting on 3'-phosphoglycolate-terminated DNA strands [GO:0090580]; DNA-(abasic site) binding [GO:0140431]; double-stranded DNA 3'-5' exodeoxyribonuclease activity [GO:0008311]	chromosome, telomeric region [GO:0000781]; nucleus [GO:0005634]; nucleoplasm [GO:0005654]; nucleolus [GO:0005730]; cytoplasm [GO:0005737]; mitochondrion [GO:0005739]; endoplasmic reticulum [GO:0005783]; centrosome [GO:0005813]; ribosome [GO:0005840]; nuclear speck [GO:0016607]; perinuclear region of cytoplasm [GO:0048471]; transcription regulator complex [GO:0005667]
Nafisa_PRO7	DNA-(apurinic or apyrimidinic site) endonuclease	APEX1	P27695	P27695	5.923	1.3681	XT NP A	2023ms1276	telomere maintenance [GO:0000723]; DNA catabolic process, endonucleolytic [GO:0000737]; DNA repair [GO:0006281]; base-excision repair [GO:0006284]; base-excision repair, gap-filling [GO:0006287]; DNA recombination [GO:0006310]; aging [GO:0007568]; negative regulation of smooth muscle cell migration [GO:0014912]; response to xenobiotic stimulus [GO:0009410]; regulation of apoptotic process [GO:0042981]; regulation of mRNA stability [GO:0043488]; cell redox homeostasis [GO:0045454]; negative regulation of transcription, DNA-templated [GO:0045892]; positive regulation of transcription by RNA polymerase II [GO:0045944]; cellular response to hydrogen peroxide [GO:0070301]; cellular response to cAMP [GO:0071320]; cellular response to peptide hormone stimulus [GO:0071375]; DNA demethylation [GO:0080111]; RNA phosphodiester bond hydrolysis, endonucleolytic [GO:0090502]; telomere maintenance via base-excision repair [GO:0097698]; positive regulation of G1/S transition of mitotic cell cycle [GO:1900087]	DNA binding [GO:0003677]; damaged DNA binding [GO:0003684]; double-stranded telomeric DNA binding [GO:0003691]; transcription coactivator activity [GO:0003713]; transcription corepressor activity [GO:0003714]; RNA binding [GO:0003723]; DNA-(apurinic or apyrimidinic site) endonuclease activity [GO:0003906]; endonuclease activity [GO:0004519]; endodeoxyribonuclease activity [GO:0004520]; RNA-DNA hybrid ribonuclease activity [GO:0004523]; phosphodiesterase I activity [GO:0004528]; uracil DNA N-glycosylase activity [GO:0004844]; protein binding [GO:0005515]; phosphoric diester hydrolase activity [GO:0008081]; 3'-5'-exodeoxyribonuclease activity [GO:0008296]; double-stranded DNA exodeoxyribonuclease activity [GO:0008309]; 3'-5' exonuclease activity [GO:0008408]; oxidoreductase activity [GO:0016491]; site-specific endodeoxyribonuclease activity, specific for altered base [GO:0016890]; chromatin DNA binding [GO:0031490]; protein-containing complex binding [GO:0044877]; metal ion binding [GO:0046872]; NF-kappaB binding [GO:0051059]; class II DNA-(apurinic or apyrimidinic site) endonuclease activity [GO:0052720]; phosphodiesterase activity, acting on 3'-phosphoglycolate-terminated DNA strands [GO:0090580]; DNA-(abasic site) binding [GO:0140431]; double-stranded DNA 3'-5' exodeoxyribonuclease activity [GO:0008311]	chromosome, telomeric region [GO:0000781]; nucleus [GO:0005634]; nucleoplasm [GO:0005654]; nucleolus [GO:0005730]; cytoplasm [GO:0005737]; mitochondrion [GO:0005739]; endoplasmic reticulum [GO:0005783]; centrosome [GO:0005813]; ribosome [GO:0005840]; nuclear speck [GO:0016607]; perinuclear region of cytoplasm [GO:0048471]; transcription regulator complex [GO:0005667]
Nafisa_PRO6	DNA-(apurinic or apyrimidinic site) endonuclease	APEX1	P27695	P27695	5.8777	1.3326	XT NP A	2023ms1276	telomere maintenance [GO:0000723]; DNA catabolic process, endonucleolytic [GO:0000737]; DNA repair [GO:0006281]; base-excision repair [GO:0006284]; base-excision repair, gap-filling [GO:0006287]; DNA recombination [GO:0006310]; aging [GO:0007568]; negative regulation of smooth muscle cell migration [GO:0014912]; response to xenobiotic stimulus [GO:0009410]; regulation of apoptotic process [GO:0042981]; regulation of mRNA stability [GO:0043488]; cell redox homeostasis [GO:0045454]; negative regulation of transcription, DNA-templated [GO:0045892]; positive regulation of transcription by RNA polymerase II [GO:0045944]; cellular response to hydrogen peroxide [GO:0070301]; cellular response to cAMP [GO:0071320]; cellular response to peptide hormone stimulus [GO:0071375]; DNA demethylation [GO:0080111]; RNA phosphodiester bond hydrolysis, endonucleolytic [GO:0090502]; telomere maintenance via base-excision repair [GO:0097698]; positive regulation of G1/S transition of mitotic cell cycle [GO:1900087]	DNA binding [GO:0003677]; damaged DNA binding [GO:0003684]; double-stranded telomeric DNA binding [GO:0003691]; transcription coactivator activity [GO:0003713]; transcription corepressor activity [GO:0003714]; RNA binding [GO:0003723]; DNA-(apurinic or apyrimidinic site) endonuclease activity [GO:0003906]; endonuclease activity [GO:0004519]; endodeoxyribonuclease activity [GO:0004520]; RNA-DNA hybrid ribonuclease activity [GO:0004523]; phosphodiesterase I activity [GO:0004528]; uracil DNA N-glycosylase activity [GO:0004844]; protein binding [GO:0005515]; phosphoric diester hydrolase activity [GO:0008081]; 3'-5'-exodeoxyribonuclease activity [GO:0008296]; double-stranded DNA exodeoxyribonuclease activity [GO:0008309]; 3'-5' exonuclease activity [GO:0008408]; oxidoreductase activity [GO:0016491]; site-specific endodeoxyribonuclease activity, specific for altered base [GO:0016890]; chromatin DNA binding [GO:0031490]; protein-containing complex binding [GO:0044877]; metal ion binding [GO:0046872]; NF-kappaB binding [GO:0051059]; class II DNA-(apurinic or apyrimidinic site) endonuclease activity [GO:0052720]; phosphodiesterase activity, acting on 3'-phosphoglycolate-terminated DNA strands [GO:0090580]; DNA-(abasic site) binding [GO:0140431]; double-stranded DNA 3'-5' exodeoxyribonuclease activity [GO:0008311]	chromosome, telomeric region [GO:0000781]; nucleus [GO:0005634]; nucleoplasm [GO:0005654]; nucleolus [GO:0005730]; cytoplasm [GO:0005737]; mitochondrion [GO:0005739]; endoplasmic reticulum [GO:0005783]; centrosome [GO:0005813]; ribosome [GO:0005840]; nuclear speck [GO:0016607]; perinuclear region of cytoplasm [GO:0048471]; transcription regulator complex [GO:0005667]
Nafisa_PRO5	DNA-(apurinic or apyrimidinic site) endonuclease	APEX1	P27695	P27695	5.8644	1.3272	XT NP A	2023ms1276	telomere maintenance [GO:0000723]; DNA catabolic process, endonucleolytic [GO:0000737]; DNA repair [GO:0006281]; base-excision repair [GO:0006284]; base-excision repair, gap-filling [GO:0006287]; DNA recombination [GO:0006310]; aging [GO:0007568]; negative regulation of smooth muscle cell migration [GO:0014912]; response to xenobiotic stimulus [GO:0009410]; regulation of apoptotic process [GO:0042981]; regulation of mRNA stability [GO:0043488]; cell redox homeostasis [GO:0045454]; negative regulation of transcription, DNA-templated [GO:0045892]; positive regulation of transcription by RNA polymerase II [GO:0045944]; cellular response to hydrogen peroxide [GO:0070301]; cellular response to cAMP [GO:0071320]; cellular response to peptide hormone stimulus [GO:0071375]; DNA demethylation [GO:0080111]; RNA phosphodiester bond hydrolysis, endonucleolytic [GO:0090502]; telomere maintenance via base-excision repair [GO:0097698]; positive regulation of G1/S transition of mitotic cell cycle [GO:1900087]	DNA binding [GO:0003677]; damaged DNA binding [GO:0003684]; double-stranded telomeric DNA binding [GO:0003691]; transcription coactivator activity [GO:0003713]; transcription corepressor activity [GO:0003714]; RNA binding [GO:0003723]; DNA-(apurinic or apyrimidinic site) endonuclease activity [GO:0003906]; endonuclease activity [GO:0004519]; endodeoxyribonuclease activity [GO:0004520]; RNA-DNA hybrid ribonuclease activity [GO:0004523]; phosphodiesterase I activity [GO:0004528]; uracil DNA N-glycosylase activity [GO:0004844]; protein binding [GO:0005515]; phosphoric diester hydrolase activity [GO:0008081]; 3'-5'-exodeoxyribonuclease activity [GO:0008296]; double-stranded DNA exodeoxyribonuclease activity [GO:0008309]; 3'-5' exonuclease activity [GO:0008408]; oxidoreductase activity [GO:0016491]; site-specific endodeoxyribonuclease activity, specific for altered base [GO:0016890]; chromatin DNA binding [GO:0031490]; protein-containing complex binding [GO:0044877]; metal ion binding [GO:0046872]; NF-kappaB binding [GO:0051059]; class II DNA-(apurinic or apyrimidinic site) endonuclease activity [GO:0052720]; phosphodiesterase activity, acting on 3'-phosphoglycolate-terminated DNA strands [GO:0090580]; DNA-(abasic site) binding [GO:0140431]; double-stranded DNA 3'-5' exodeoxyribonuclease activity [GO:0008311]	chromosome, telomeric region [GO:0000781]; nucleus [GO:0005634]; nucleoplasm [GO:0005654]; nucleolus [GO:0005730]; cytoplasm [GO:0005737]; mitochondrion [GO:0005739]; endoplasmic reticulum [GO:0005783]; centrosome [GO:0005813]; ribosome [GO:0005840]; nuclear speck [GO:0016607]; perinuclear region of cytoplasm [GO:0048471]; transcription regulator complex [GO:0005667]
Nafisa_PRO4	DNA-(apurinic or apyrimidinic site) endonuclease	APEX1	P27695	P27695	5.9386	1.3663	XT NP A	2023ms1276	telomere maintenance [GO:0000723]; DNA catabolic process, endonucleolytic [GO:0000737]; DNA repair [GO:0006281]; base-excision repair [GO:0006284]; base-excision repair, gap-filling [GO:0006287]; DNA recombination [GO:0006310]; aging [GO:0007568]; negative regulation of smooth muscle cell migration [GO:0014912]; response to xenobiotic stimulus [GO:0009410]; regulation of apoptotic process [GO:0042981]; regulation of mRNA stability [GO:0043488]; cell redox homeostasis [GO:0045454]; negative regulation of transcription, DNA-templated [GO:0045892]; positive regulation of transcription by RNA polymerase II [GO:0045944]; cellular response to hydrogen peroxide [GO:0070301]; cellular response to cAMP [GO:0071320]; cellular response to peptide hormone stimulus [GO:0071375]; DNA demethylation [GO:0080111]; RNA phosphodiester bond hydrolysis, endonucleolytic [GO:0090502]; telomere maintenance via base-excision repair [GO:0097698]; positive regulation of G1/S transition of mitotic cell cycle [GO:1900087]	DNA binding [GO:0003677]; damaged DNA binding [GO:0003684]; double-stranded telomeric DNA binding [GO:0003691]; transcription coactivator activity [GO:0003713]; transcription corepressor activity [GO:0003714]; RNA binding [GO:0003723]; DNA-(apurinic or apyrimidinic site) endonuclease activity [GO:0003906]; endonuclease activity [GO:0004519]; endodeoxyribonuclease activity [GO:0004520]; RNA-DNA hybrid ribonuclease activity [GO:0004523]; phosphodiesterase I activity [GO:0004528]; uracil DNA N-glycosylase activity [GO:0004844]; protein binding [GO:0005515]; phosphoric diester hydrolase activity [GO:0008081]; 3'-5'-exodeoxyribonuclease activity [GO:0008296]; double-stranded DNA exodeoxyribonuclease activity [GO:0008309]; 3'-5' exonuclease activity [GO:0008408]; oxidoreductase activity [GO:0016491]; site-specific endodeoxyribonuclease activity, specific for altered base [GO:0016890]; chromatin DNA binding [GO:0031490]; protein-containing complex binding [GO:0044877]; metal ion binding [GO:0046872]; NF-kappaB binding [GO:0051059]; class II DNA-(apurinic or apyrimidinic site) endonuclease activity [GO:0052720]; phosphodiesterase activity, acting on 3'-phosphoglycolate-terminated DNA strands [GO:0090580]; DNA-(abasic site) binding [GO:0140431]; double-stranded DNA 3'-5' exodeoxyribonuclease activity [GO:0008311]	chromosome, telomeric region [GO:0000781]; nucleus [GO:0005634]; nucleoplasm [GO:0005654]; nucleolus [GO:0005730]; cytoplasm [GO:0005737]; mitochondrion [GO:0005739]; endoplasmic reticulum [GO:0005783]; centrosome [GO:0005813]; ribosome [GO:0005840]; nuclear speck [GO:0016607]; perinuclear region of cytoplasm [GO:0048471]; transcription regulator complex [GO:0005667]
Nafisa_PRO3	DNA-(apurinic or apyrimidinic site) endonuclease	APEX1	P27695	P27695	5.9997	1.4292	XT NP A	2023ms1276	telomere maintenance [GO:0000723]; DNA catabolic process, endonucleolytic [GO:0000737]; DNA repair [GO:0006281]; base-excision repair [GO:0006284]; base-excision repair, gap-filling [GO:0006287]; DNA recombination [GO:0006310]; aging [GO:0007568]; negative regulation of smooth muscle cell migration [GO:0014912]; response to xenobiotic stimulus [GO:0009410]; regulation of apoptotic process [GO:0042981]; regulation of mRNA stability [GO:0043488]; cell redox homeostasis [GO:0045454]; negative regulation of transcription, DNA-templated [GO:0045892]; positive regulation of transcription by RNA polymerase II [GO:0045944]; cellular response to hydrogen peroxide [GO:0070301]; cellular response to cAMP [GO:0071320]; cellular response to peptide hormone stimulus [GO:0071375]; DNA demethylation [GO:0080111]; RNA phosphodiester bond hydrolysis, endonucleolytic [GO:0090502]; telomere maintenance via base-excision repair [GO:0097698]; positive regulation of G1/S transition of mitotic cell cycle [GO:1900087]	DNA binding [GO:0003677]; damaged DNA binding [GO:0003684]; double-stranded telomeric DNA binding [GO:0003691]; transcription coactivator activity [GO:0003713]; transcription corepressor activity [GO:0003714]; RNA binding [GO:0003723]; DNA-(apurinic or apyrimidinic site) endonuclease activity [GO:0003906]; endonuclease activity [GO:0004519]; endodeoxyribonuclease activity [GO:0004520]; RNA-DNA hybrid ribonuclease activity [GO:0004523]; phosphodiesterase I activity [GO:0004528]; uracil DNA N-glycosylase activity [GO:0004844]; protein binding [GO:0005515]; phosphoric diester hydrolase activity [GO:0008081]; 3'-5'-exodeoxyribonuclease activity [GO:0008296]; double-stranded DNA exodeoxyribonuclease activity [GO:0008309]; 3'-5' exonuclease activity [GO:0008408]; oxidoreductase activity [GO:0016491]; site-specific endodeoxyribonuclease activity, specific for altered base [GO:0016890]; chromatin DNA binding [GO:0031490]; protein-containing complex binding [GO:0044877]; metal ion binding [GO:0046872]; NF-kappaB binding [GO:0051059]; class II DNA-(apurinic or apyrimidinic site) endonuclease activity [GO:0052720]; phosphodiesterase activity, acting on 3'-phosphoglycolate-terminated DNA strands [GO:0090580]; DNA-(abasic site) binding [GO:0140431]; double-stranded DNA 3'-5' exodeoxyribonuclease activity [GO:0008311]	chromosome, telomeric region [GO:0000781]; nucleus [GO:0005634]; nucleoplasm [GO:0005654]; nucleolus [GO:0005730]; cytoplasm [GO:0005737]; mitochondrion [GO:0005739]; endoplasmic reticulum [GO:0005783]; centrosome [GO:0005813]; ribosome [GO:0005840]; nuclear speck [GO:0016607]; perinuclear region of cytoplasm [GO:0048471]; transcription regulator complex [GO:0005667]
Nafisa_PRO2	DNA-(apurinic or apyrimidinic site) endonuclease	APEX1	P27695	P27695	5.8993	1.3476	XT NP A	2023ms1276	telomere maintenance [GO:0000723]; DNA catabolic process, endonucleolytic [GO:0000737]; DNA repair [GO:0006281]; base-excision repair [GO:0006284]; base-excision repair, gap-filling [GO:0006287]; DNA recombination [GO:0006310]; aging [GO:0007568]; negative regulation of smooth muscle cell migration [GO:0014912]; response to xenobiotic stimulus [GO:0009410]; regulation of apoptotic process [GO:0042981]; regulation of mRNA stability [GO:0043488]; cell redox homeostasis [GO:0045454]; negative regulation of transcription, DNA-templated [GO:0045892]; positive regulation of transcription by RNA polymerase II [GO:0045944]; cellular response to hydrogen peroxide [GO:0070301]; cellular response to cAMP [GO:0071320]; cellular response to peptide hormone stimulus [GO:0071375]; DNA demethylation [GO:0080111]; RNA phosphodiester bond hydrolysis, endonucleolytic [GO:0090502]; telomere maintenance via base-excision repair [GO:0097698]; positive regulation of G1/S transition of mitotic cell cycle [GO:1900087]	DNA binding [GO:0003677]; damaged DNA binding [GO:0003684]; double-stranded telomeric DNA binding [GO:0003691]; transcription coactivator activity [GO:0003713]; transcription corepressor activity [GO:0003714]; RNA binding [GO:0003723]; DNA-(apurinic or apyrimidinic site) endonuclease activity [GO:0003906]; endonuclease activity [GO:0004519]; endodeoxyribonuclease activity [GO:0004520]; RNA-DNA hybrid ribonuclease activity [GO:0004523]; phosphodiesterase I activity [GO:0004528]; uracil DNA N-glycosylase activity [GO:0004844]; protein binding [GO:0005515]; phosphoric diester hydrolase activity [GO:0008081]; 3'-5'-exodeoxyribonuclease activity [GO:0008296]; double-stranded DNA exodeoxyribonuclease activity [GO:0008309]; 3'-5' exonuclease activity [GO:0008408]; oxidoreductase activity [GO:0016491]; site-specific endodeoxyribonuclease activity, specific for altered base [GO:0016890]; chromatin DNA binding [GO:0031490]; protein-containing complex binding [GO:0044877]; metal ion binding [GO:0046872]; NF-kappaB binding [GO:0051059]; class II DNA-(apurinic or apyrimidinic site) endonuclease activity [GO:0052720]; phosphodiesterase activity, acting on 3'-phosphoglycolate-terminated DNA strands [GO:0090580]; DNA-(abasic site) binding [GO:0140431]; double-stranded DNA 3'-5' exodeoxyribonuclease activity [GO:0008311]	chromosome, telomeric region [GO:0000781]; nucleus [GO:0005634]; nucleoplasm [GO:0005654]; nucleolus [GO:0005730]; cytoplasm [GO:0005737]; mitochondrion [GO:0005739]; endoplasmic reticulum [GO:0005783]; centrosome [GO:0005813]; ribosome [GO:0005840]; nuclear speck [GO:0016607]; perinuclear region of cytoplasm [GO:0048471]; transcription regulator complex [GO:0005667]
Nafisa_PRO1	DNA-(apurinic or apyrimidinic site) endonuclease	APEX1	P27695	P27695	5.8086	1.2614	XT NP A	2023ms1276	telomere maintenance [GO:0000723]; DNA catabolic process, endonucleolytic [GO:0000737]; DNA repair [GO:0006281]; base-excision repair [GO:0006284]; base-excision repair, gap-filling [GO:0006287]; DNA recombination [GO:0006310]; aging [GO:0007568]; negative regulation of smooth muscle cell migration [GO:0014912]; response to xenobiotic stimulus [GO:0009410]; regulation of apoptotic process [GO:0042981]; regulation of mRNA stability [GO:0043488]; cell redox homeostasis [GO:0045454]; negative regulation of transcription, DNA-templated [GO:0045892]; positive regulation of transcription by RNA polymerase II [GO:0045944]; cellular response to hydrogen peroxide [GO:0070301]; cellular response to cAMP [GO:0071320]; cellular response to peptide hormone stimulus [GO:0071375]; DNA demethylation [GO:0080111]; RNA phosphodiester bond hydrolysis, endonucleolytic [GO:0090502]; telomere maintenance via base-excision repair [GO:0097698]; positive regulation of G1/S transition of mitotic cell cycle [GO:1900087]	DNA binding [GO:0003677]; damaged DNA binding [GO:0003684]; double-stranded telomeric DNA binding [GO:0003691]; transcription coactivator activity [GO:0003713]; transcription corepressor activity [GO:0003714]; RNA binding [GO:0003723]; DNA-(apurinic or apyrimidinic site) endonuclease activity [GO:0003906]; endonuclease activity [GO:0004519]; endodeoxyribonuclease activity [GO:0004520]; RNA-DNA hybrid ribonuclease activity [GO:0004523]; phosphodiesterase I activity [GO:0004528]; uracil DNA N-glycosylase activity [GO:0004844]; protein binding [GO:0005515]; phosphoric diester hydrolase activity [GO:0008081]; 3'-5'-exodeoxyribonuclease activity [GO:0008296]; double-stranded DNA exodeoxyribonuclease activity [GO:0008309]; 3'-5' exonuclease activity [GO:0008408]; oxidoreductase activity [GO:0016491]; site-specific endodeoxyribonuclease activity, specific for altered base [GO:0016890]; chromatin DNA binding [GO:0031490]; protein-containing complex binding [GO:0044877]; metal ion binding [GO:0046872]; NF-kappaB binding [GO:0051059]; class II DNA-(apurinic or apyrimidinic site) endonuclease activity [GO:0052720]; phosphodiesterase activity, acting on 3'-phosphoglycolate-terminated DNA strands [GO:0090580]; DNA-(abasic site) binding [GO:0140431]; double-stranded DNA 3'-5' exodeoxyribonuclease activity [GO:0008311]	chromosome, telomeric region [GO:0000781]; nucleus [GO:0005634]; nucleoplasm [GO:0005654]; nucleolus [GO:0005730]; cytoplasm [GO:0005737]; mitochondrion [GO:0005739]; endoplasmic reticulum [GO:0005783]; centrosome [GO:0005813]; ribosome [GO:0005840]; nuclear speck [GO:0016607]; perinuclear region of cytoplasm [GO:0048471]; transcription regulator complex [GO:0005667]
Nafisa_SEN7	Myosin light chain 4	MYL4	P12829	P12829	3.7278	-0.885	XT NP B	2023ms1276	regulation of the force of heart contraction [GO:0002026]; positive regulation of ATPase activity [GO:0032781]; cardiac muscle contraction [GO:0060048]	actin monomer binding [GO:0003785]; calcium ion binding [GO:0005509]; myosin II heavy chain binding [GO:0032038]; actin filament binding [GO:0051015]	cytosol [GO:0005829]; A band [GO:0031672]; myosin complex [GO:0016459]
Nafisa_SEN6	Myosin light chain 4	MYL4	P12829	P12829	3.6413	-0.9858	XT NP B	2023ms1276	regulation of the force of heart contraction [GO:0002026]; positive regulation of ATPase activity [GO:0032781]; cardiac muscle contraction [GO:0060048]	actin monomer binding [GO:0003785]; calcium ion binding [GO:0005509]; myosin II heavy chain binding [GO:0032038]; actin filament binding [GO:0051015]	cytosol [GO:0005829]; A band [GO:0031672]; myosin complex [GO:0016459]
Nafisa_SEN5	Myosin light chain 4	MYL4	P12829	P12829	3.7447	-0.9084	XT NP B	2023ms1276	regulation of the force of heart contraction [GO:0002026]; positive regulation of ATPase activity [GO:0032781]; cardiac muscle contraction [GO:0060048]	actin monomer binding [GO:0003785]; calcium ion binding [GO:0005509]; myosin II heavy chain binding [GO:0032038]; actin filament binding [GO:0051015]	cytosol [GO:0005829]; A band [GO:0031672]; myosin complex [GO:0016459]
Nafisa_SEN4	Myosin light chain 4	MYL4	P12829	P12829	3.7799	-0.8405	XT NP B	2023ms1276	regulation of the force of heart contraction [GO:0002026]; positive regulation of ATPase activity [GO:0032781]; cardiac muscle contraction [GO:0060048]	actin monomer binding [GO:0003785]; calcium ion binding [GO:0005509]; myosin II heavy chain binding [GO:0032038]; actin filament binding [GO:0051015]	cytosol [GO:0005829]; A band [GO:0031672]; myosin complex [GO:0016459]
Nafisa_SEN3	Myosin light chain 4	MYL4	P12829	P12829	3.8053	-0.8144	XT NP B	2023ms1276	regulation of the force of heart contraction [GO:0002026]; positive regulation of ATPase activity [GO:0032781]; cardiac muscle contraction [GO:0060048]	actin monomer binding [GO:0003785]; calcium ion binding [GO:0005509]; myosin II heavy chain binding [GO:0032038]; actin filament binding [GO:0051015]	cytosol [GO:0005829]; A band [GO:0031672]; myosin complex [GO:0016459]
Nafisa_SEN2	Myosin light chain 4	MYL4	P12829	P12829	3.5189	-1.114	XT NP B	2023ms1276	regulation of the force of heart contraction [GO:0002026]; positive regulation of ATPase activity [GO:0032781]; cardiac muscle contraction [GO:0060048]	actin monomer binding [GO:0003785]; calcium ion binding [GO:0005509]; myosin II heavy chain binding [GO:0032038]; actin filament binding [GO:0051015]	cytosol [GO:0005829]; A band [GO:0031672]; myosin complex [GO:0016459]
Nafisa_SEN1	Myosin light chain 4	MYL4	P12829	P12829	3.6303	-0.9874	XT NP B	2023ms1276	regulation of the force of heart contraction [GO:0002026]; positive regulation of ATPase activity [GO:0032781]; cardiac muscle contraction [GO:0060048]	actin monomer binding [GO:0003785]; calcium ion binding [GO:0005509]; myosin II heavy chain binding [GO:0032038]; actin filament binding [GO:0051015]	cytosol [GO:0005829]; A band [GO:0031672]; myosin complex [GO:0016459]
Nafisa_PRO7	Myosin light chain 4	MYL4	P12829	P12829	3.5744	-0.9805	XT NP B	2023ms1276	regulation of the force of heart contraction [GO:0002026]; positive regulation of ATPase activity [GO:0032781]; cardiac muscle contraction [GO:0060048]	actin monomer binding [GO:0003785]; calcium ion binding [GO:0005509]; myosin II heavy chain binding [GO:0032038]; actin filament binding [GO:0051015]	cytosol [GO:0005829]; A band [GO:0031672]; myosin complex [GO:0016459]
Nafisa_PRO6	Myosin light chain 4	MYL4	P12829	P12829	3.4793	-1.0658	XT NP B	2023ms1276	regulation of the force of heart contraction [GO:0002026]; positive regulation of ATPase activity [GO:0032781]; cardiac muscle contraction [GO:0060048]	actin monomer binding [GO:0003785]; calcium ion binding [GO:0005509]; myosin II heavy chain binding [GO:0032038]; actin filament binding [GO:0051015]	cytosol [GO:0005829]; A band [GO:0031672]; myosin complex [GO:0016459]
Nafisa_PRO5	Myosin light chain 4	MYL4	P12829	P12829	3.7028	-0.8344	XT NP B	2023ms1276	regulation of the force of heart contraction [GO:0002026]; positive regulation of ATPase activity [GO:0032781]; cardiac muscle contraction [GO:0060048]	actin monomer binding [GO:0003785]; calcium ion binding [GO:0005509]; myosin II heavy chain binding [GO:0032038]; actin filament binding [GO:0051015]	cytosol [GO:0005829]; A band [GO:0031672]; myosin complex [GO:0016459]
Nafisa_PRO4	Myosin light chain 4	MYL4	P12829	P12829	3.7192	-0.8531	XT NP B	2023ms1276	regulation of the force of heart contraction [GO:0002026]; positive regulation of ATPase activity [GO:0032781]; cardiac muscle contraction [GO:0060048]	actin monomer binding [GO:0003785]; calcium ion binding [GO:0005509]; myosin II heavy chain binding [GO:0032038]; actin filament binding [GO:0051015]	cytosol [GO:0005829]; A band [GO:0031672]; myosin complex [GO:0016459]
Nafisa_PRO3	Myosin light chain 4	MYL4	P12829	P12829	3.6383	-0.9322	XT NP B	2023ms1276	regulation of the force of heart contraction [GO:0002026]; positive regulation of ATPase activity [GO:0032781]; cardiac muscle contraction [GO:0060048]	actin monomer binding [GO:0003785]; calcium ion binding [GO:0005509]; myosin II heavy chain binding [GO:0032038]; actin filament binding [GO:0051015]	cytosol [GO:0005829]; A band [GO:0031672]; myosin complex [GO:0016459]
Nafisa_PRO2	Myosin light chain 4	MYL4	P12829	P12829	3.5851	-0.9666	XT NP B	2023ms1276	regulation of the force of heart contraction [GO:0002026]; positive regulation of ATPase activity [GO:0032781]; cardiac muscle contraction [GO:0060048]	actin monomer binding [GO:0003785]; calcium ion binding [GO:0005509]; myosin II heavy chain binding [GO:0032038]; actin filament binding [GO:0051015]	cytosol [GO:0005829]; A band [GO:0031672]; myosin complex [GO:0016459]
Nafisa_PRO1	Myosin light chain 4	MYL4	P12829	P12829	3.6258	-0.9214	XT NP B	2023ms1276	regulation of the force of heart contraction [GO:0002026]; positive regulation of ATPase activity [GO:0032781]; cardiac muscle contraction [GO:0060048]	actin monomer binding [GO:0003785]; calcium ion binding [GO:0005509]; myosin II heavy chain binding [GO:0032038]; actin filament binding [GO:0051015]	cytosol [GO:0005829]; A band [GO:0031672]; myosin complex [GO:0016459]
Nafisa_SEN7	Isoform of P60660, Isoform Smooth muscle of Myosin light polypeptide 6	MYL6	P60660	P60660-2	6.4617	1.8489	XT NP A	2023ms1276	NA	NA	NA
Nafisa_SEN6	Isoform of P60660, Isoform Smooth muscle of Myosin light polypeptide 6	MYL6	P60660	P60660-2	6.4661	1.839	XT NP A	2023ms1276	NA	NA	NA
Nafisa_SEN5	Isoform of P60660, Isoform Smooth muscle of Myosin light polypeptide 6	MYL6	P60660	P60660-2	6.5117	1.8586	XT NP A	2023ms1276	NA	NA	NA
Nafisa_SEN4	Isoform of P60660, Isoform Smooth muscle of Myosin light polypeptide 6	MYL6	P60660	P60660-2	6.44	1.8196	XT NP A	2023ms1276	NA	NA	NA
Nafisa_SEN3	Isoform of P60660, Isoform Smooth muscle of Myosin light polypeptide 6	MYL6	P60660	P60660-2	6.4098	1.7902	XT NP A	2023ms1276	NA	NA	NA
Nafisa_SEN2	Isoform of P60660, Isoform Smooth muscle of Myosin light polypeptide 6	MYL6	P60660	P60660-2	6.4649	1.832	XT NP A	2023ms1276	NA	NA	NA
Nafisa_SEN1	Isoform of P60660, Isoform Smooth muscle of Myosin light polypeptide 6	MYL6	P60660	P60660-2	6.469	1.8513	XT NP A	2023ms1276	NA	NA	NA
Nafisa_PRO7	Isoform of P60660, Isoform Smooth muscle of Myosin light polypeptide 6	MYL6	P60660	P60660-2	6.1454	1.5905	XT NP A	2023ms1276	NA	NA	NA
Nafisa_PRO6	Isoform of P60660, Isoform Smooth muscle of Myosin light polypeptide 6	MYL6	P60660	P60660-2	6.0997	1.5546	XT NP A	2023ms1276	NA	NA	NA
Nafisa_PRO5	Isoform of P60660, Isoform Smooth muscle of Myosin light polypeptide 6	MYL6	P60660	P60660-2	6.0582	1.521	XT NP A	2023ms1276	NA	NA	NA
Nafisa_PRO4	Isoform of P60660, Isoform Smooth muscle of Myosin light polypeptide 6	MYL6	P60660	P60660-2	6.1437	1.5715	XT NP A	2023ms1276	NA	NA	NA
Nafisa_PRO3	Isoform of P60660, Isoform Smooth muscle of Myosin light polypeptide 6	MYL6	P60660	P60660-2	6.1465	1.576	XT NP A	2023ms1276	NA	NA	NA
Nafisa_PRO2	Isoform of P60660, Isoform Smooth muscle of Myosin light polypeptide 6	MYL6	P60660	P60660-2	6.0912	1.5394	XT NP A	2023ms1276	NA	NA	NA
Nafisa_PRO1	Isoform of P60660, Isoform Smooth muscle of Myosin light polypeptide 6	MYL6	P60660	P60660-2	6.1072	1.5599	XT NP A	2023ms1276	NA	NA	NA
Nafisa_SEN7	Rap1 GTPase-GDP dissociation stimulator 1;Isoform of P52306, Isoform 5 of Rap1 GTPase-GDP dissociation stimulator 1	RAP1GDS1;RAP1GDS1	NA	P52306;P52306-5	5.1917	0.579	XT NP B	2023ms1276	vascular associated smooth muscle contraction [GO:0014829]; myosin filament assembly [GO:0031034]; negative regulation of endoplasmic reticulum calcium ion concentration [GO:0032471]; positive regulation of mitochondrial calcium ion concentration [GO:0051561]; positive regulation of GTPase activity [GO:0043547];	GTPase activator activity [GO:0005096]; protein binding [GO:0005515];	mitochondrion [GO:0005739]; endoplasmic reticulum [GO:0005783]; cytosol [GO:0005829]; extracellular exosome [GO:0070062];
Nafisa_SEN6	Rap1 GTPase-GDP dissociation stimulator 1;Isoform of P52306, Isoform 5 of Rap1 GTPase-GDP dissociation stimulator 1	RAP1GDS1;RAP1GDS1	NA	P52306;P52306-5	5.2309	0.6038	XT NP B	2023ms1276	vascular associated smooth muscle contraction [GO:0014829]; myosin filament assembly [GO:0031034]; negative regulation of endoplasmic reticulum calcium ion concentration [GO:0032471]; positive regulation of mitochondrial calcium ion concentration [GO:0051561]; positive regulation of GTPase activity [GO:0043547];	GTPase activator activity [GO:0005096]; protein binding [GO:0005515];	mitochondrion [GO:0005739]; endoplasmic reticulum [GO:0005783]; cytosol [GO:0005829]; extracellular exosome [GO:0070062];
Nafisa_SEN5	Rap1 GTPase-GDP dissociation stimulator 1;Isoform of P52306, Isoform 5 of Rap1 GTPase-GDP dissociation stimulator 1	RAP1GDS1;RAP1GDS1	NA	P52306;P52306-5	5.2616	0.6085	XT NP B	2023ms1276	vascular associated smooth muscle contraction [GO:0014829]; myosin filament assembly [GO:0031034]; negative regulation of endoplasmic reticulum calcium ion concentration [GO:0032471]; positive regulation of mitochondrial calcium ion concentration [GO:0051561]; positive regulation of GTPase activity [GO:0043547];	GTPase activator activity [GO:0005096]; protein binding [GO:0005515];	mitochondrion [GO:0005739]; endoplasmic reticulum [GO:0005783]; cytosol [GO:0005829]; extracellular exosome [GO:0070062];
Nafisa_SEN4	Rap1 GTPase-GDP dissociation stimulator 1;Isoform of P52306, Isoform 5 of Rap1 GTPase-GDP dissociation stimulator 1	RAP1GDS1;RAP1GDS1	NA	P52306;P52306-5	5.1637	0.5433	XT NP B	2023ms1276	vascular associated smooth muscle contraction [GO:0014829]; myosin filament assembly [GO:0031034]; negative regulation of endoplasmic reticulum calcium ion concentration [GO:0032471]; positive regulation of mitochondrial calcium ion concentration [GO:0051561]; positive regulation of GTPase activity [GO:0043547];	GTPase activator activity [GO:0005096]; protein binding [GO:0005515];	mitochondrion [GO:0005739]; endoplasmic reticulum [GO:0005783]; cytosol [GO:0005829]; extracellular exosome [GO:0070062];
Nafisa_SEN3	Rap1 GTPase-GDP dissociation stimulator 1;Isoform of P52306, Isoform 5 of Rap1 GTPase-GDP dissociation stimulator 1	RAP1GDS1;RAP1GDS1	NA	P52306;P52306-5	5.1672	0.5475	XT NP B	2023ms1276	vascular associated smooth muscle contraction [GO:0014829]; myosin filament assembly [GO:0031034]; negative regulation of endoplasmic reticulum calcium ion concentration [GO:0032471]; positive regulation of mitochondrial calcium ion concentration [GO:0051561]; positive regulation of GTPase activity [GO:0043547];	GTPase activator activity [GO:0005096]; protein binding [GO:0005515];	mitochondrion [GO:0005739]; endoplasmic reticulum [GO:0005783]; cytosol [GO:0005829]; extracellular exosome [GO:0070062];
Nafisa_SEN2	Rap1 GTPase-GDP dissociation stimulator 1;Isoform of P52306, Isoform 5 of Rap1 GTPase-GDP dissociation stimulator 1	RAP1GDS1;RAP1GDS1	NA	P52306;P52306-5	5.2252	0.5923	XT NP B	2023ms1276	vascular associated smooth muscle contraction [GO:0014829]; myosin filament assembly [GO:0031034]; negative regulation of endoplasmic reticulum calcium ion concentration [GO:0032471]; positive regulation of mitochondrial calcium ion concentration [GO:0051561]; positive regulation of GTPase activity [GO:0043547];	GTPase activator activity [GO:0005096]; protein binding [GO:0005515];	mitochondrion [GO:0005739]; endoplasmic reticulum [GO:0005783]; cytosol [GO:0005829]; extracellular exosome [GO:0070062];
Nafisa_SEN1	Rap1 GTPase-GDP dissociation stimulator 1;Isoform of P52306, Isoform 5 of Rap1 GTPase-GDP dissociation stimulator 1	RAP1GDS1;RAP1GDS1	NA	P52306;P52306-5	5.2399	0.6222	XT NP B	2023ms1276	vascular associated smooth muscle contraction [GO:0014829]; myosin filament assembly [GO:0031034]; negative regulation of endoplasmic reticulum calcium ion concentration [GO:0032471]; positive regulation of mitochondrial calcium ion concentration [GO:0051561]; positive regulation of GTPase activity [GO:0043547];	GTPase activator activity [GO:0005096]; protein binding [GO:0005515];	mitochondrion [GO:0005739]; endoplasmic reticulum [GO:0005783]; cytosol [GO:0005829]; extracellular exosome [GO:0070062];
Nafisa_PRO7	Rap1 GTPase-GDP dissociation stimulator 1;Isoform of P52306, Isoform 5 of Rap1 GTPase-GDP dissociation stimulator 1	RAP1GDS1;RAP1GDS1	NA	P52306;P52306-5	4.7366	0.1817	XT NP B	2023ms1276	vascular associated smooth muscle contraction [GO:0014829]; myosin filament assembly [GO:0031034]; negative regulation of endoplasmic reticulum calcium ion concentration [GO:0032471]; positive regulation of mitochondrial calcium ion concentration [GO:0051561]; positive regulation of GTPase activity [GO:0043547];	GTPase activator activity [GO:0005096]; protein binding [GO:0005515];	mitochondrion [GO:0005739]; endoplasmic reticulum [GO:0005783]; cytosol [GO:0005829]; extracellular exosome [GO:0070062];
Nafisa_PRO6	Rap1 GTPase-GDP dissociation stimulator 1;Isoform of P52306, Isoform 5 of Rap1 GTPase-GDP dissociation stimulator 1	RAP1GDS1;RAP1GDS1	NA	P52306;P52306-5	4.7824	0.2373	XT NP B	2023ms1276	vascular associated smooth muscle contraction [GO:0014829]; myosin filament assembly [GO:0031034]; negative regulation of endoplasmic reticulum calcium ion concentration [GO:0032471]; positive regulation of mitochondrial calcium ion concentration [GO:0051561]; positive regulation of GTPase activity [GO:0043547];	GTPase activator activity [GO:0005096]; protein binding [GO:0005515];	mitochondrion [GO:0005739]; endoplasmic reticulum [GO:0005783]; cytosol [GO:0005829]; extracellular exosome [GO:0070062];
Nafisa_PRO5	Rap1 GTPase-GDP dissociation stimulator 1;Isoform of P52306, Isoform 5 of Rap1 GTPase-GDP dissociation stimulator 1	RAP1GDS1;RAP1GDS1	NA	P52306;P52306-5	4.7075	0.1703	XT NP B	2023ms1276	vascular associated smooth muscle contraction [GO:0014829]; myosin filament assembly [GO:0031034]; negative regulation of endoplasmic reticulum calcium ion concentration [GO:0032471]; positive regulation of mitochondrial calcium ion concentration [GO:0051561]; positive regulation of GTPase activity [GO:0043547];	GTPase activator activity [GO:0005096]; protein binding [GO:0005515];	mitochondrion [GO:0005739]; endoplasmic reticulum [GO:0005783]; cytosol [GO:0005829]; extracellular exosome [GO:0070062];
Nafisa_PRO4	Rap1 GTPase-GDP dissociation stimulator 1;Isoform of P52306, Isoform 5 of Rap1 GTPase-GDP dissociation stimulator 1	RAP1GDS1;RAP1GDS1	NA	P52306;P52306-5	4.7762	0.204	XT NP B	2023ms1276	vascular associated smooth muscle contraction [GO:0014829]; myosin filament assembly [GO:0031034]; negative regulation of endoplasmic reticulum calcium ion concentration [GO:0032471]; positive regulation of mitochondrial calcium ion concentration [GO:0051561]; positive regulation of GTPase activity [GO:0043547];	GTPase activator activity [GO:0005096]; protein binding [GO:0005515];	mitochondrion [GO:0005739]; endoplasmic reticulum [GO:0005783]; cytosol [GO:0005829]; extracellular exosome [GO:0070062];
Nafisa_PRO3	Rap1 GTPase-GDP dissociation stimulator 1;Isoform of P52306, Isoform 5 of Rap1 GTPase-GDP dissociation stimulator 1	RAP1GDS1;RAP1GDS1	NA	P52306;P52306-5	4.7256	0.1551	XT NP B	2023ms1276	vascular associated smooth muscle contraction [GO:0014829]; myosin filament assembly [GO:0031034]; negative regulation of endoplasmic reticulum calcium ion concentration [GO:0032471]; positive regulation of mitochondrial calcium ion concentration [GO:0051561]; positive regulation of GTPase activity [GO:0043547];	GTPase activator activity [GO:0005096]; protein binding [GO:0005515];	mitochondrion [GO:0005739]; endoplasmic reticulum [GO:0005783]; cytosol [GO:0005829]; extracellular exosome [GO:0070062];
Nafisa_PRO2	Rap1 GTPase-GDP dissociation stimulator 1;Isoform of P52306, Isoform 5 of Rap1 GTPase-GDP dissociation stimulator 1	RAP1GDS1;RAP1GDS1	NA	P52306;P52306-5	4.7356	0.1839	XT NP B	2023ms1276	vascular associated smooth muscle contraction [GO:0014829]; myosin filament assembly [GO:0031034]; negative regulation of endoplasmic reticulum calcium ion concentration [GO:0032471]; positive regulation of mitochondrial calcium ion concentration [GO:0051561]; positive regulation of GTPase activity [GO:0043547];	GTPase activator activity [GO:0005096]; protein binding [GO:0005515];	mitochondrion [GO:0005739]; endoplasmic reticulum [GO:0005783]; cytosol [GO:0005829]; extracellular exosome [GO:0070062];
Nafisa_PRO1	Rap1 GTPase-GDP dissociation stimulator 1;Isoform of P52306, Isoform 5 of Rap1 GTPase-GDP dissociation stimulator 1	RAP1GDS1;RAP1GDS1	NA	P52306;P52306-5	4.6761	0.1288	XT NP B	2023ms1276	vascular associated smooth muscle contraction [GO:0014829]; myosin filament assembly [GO:0031034]; negative regulation of endoplasmic reticulum calcium ion concentration [GO:0032471]; positive regulation of mitochondrial calcium ion concentration [GO:0051561]; positive regulation of GTPase activity [GO:0043547];	GTPase activator activity [GO:0005096]; protein binding [GO:0005515];	mitochondrion [GO:0005739]; endoplasmic reticulum [GO:0005783]; cytosol [GO:0005829]; extracellular exosome [GO:0070062];
Nafisa_SEN7	Nuclear valosin-containing protein-like	NVL	O15381	O15381	4.4579	-0.1549	XT NP A	2023ms1276	rRNA processing [GO:0006364]; positive regulation of protein binding [GO:0032092]; ribosome biogenesis [GO:0042254]; ribosomal large subunit biogenesis [GO:0042273]; positive regulation of telomerase activity [GO:0051973]; regulation of protein localization to nucleolus [GO:1904749]	RNA binding [GO:0003723]; protein binding [GO:0005515]; ATP binding [GO:0005524]; preribosome binding [GO:1990275]; ATP hydrolysis activity [GO:0016887]	nucleolus [GO:0005730]; nucleus [GO:0005634]; nucleoplasm [GO:0005654]; membrane [GO:0016020]; telomerase holoenzyme complex [GO:0005697]
Nafisa_SEN6	Nuclear valosin-containing protein-like	NVL	O15381	O15381	4.4931	-0.134	XT NP A	2023ms1276	rRNA processing [GO:0006364]; positive regulation of protein binding [GO:0032092]; ribosome biogenesis [GO:0042254]; ribosomal large subunit biogenesis [GO:0042273]; positive regulation of telomerase activity [GO:0051973]; regulation of protein localization to nucleolus [GO:1904749]	RNA binding [GO:0003723]; protein binding [GO:0005515]; ATP binding [GO:0005524]; preribosome binding [GO:1990275]; ATP hydrolysis activity [GO:0016887]	nucleolus [GO:0005730]; nucleus [GO:0005634]; nucleoplasm [GO:0005654]; membrane [GO:0016020]; telomerase holoenzyme complex [GO:0005697]
Nafisa_SEN5	Nuclear valosin-containing protein-like	NVL	O15381	O15381	4.5177	-0.1354	XT NP A	2023ms1276	rRNA processing [GO:0006364]; positive regulation of protein binding [GO:0032092]; ribosome biogenesis [GO:0042254]; ribosomal large subunit biogenesis [GO:0042273]; positive regulation of telomerase activity [GO:0051973]; regulation of protein localization to nucleolus [GO:1904749]	RNA binding [GO:0003723]; protein binding [GO:0005515]; ATP binding [GO:0005524]; preribosome binding [GO:1990275]; ATP hydrolysis activity [GO:0016887]	nucleolus [GO:0005730]; nucleus [GO:0005634]; nucleoplasm [GO:0005654]; membrane [GO:0016020]; telomerase holoenzyme complex [GO:0005697]
Nafisa_SEN4	Nuclear valosin-containing protein-like	NVL	O15381	O15381	4.4299	-0.1904	XT NP A	2023ms1276	rRNA processing [GO:0006364]; positive regulation of protein binding [GO:0032092]; ribosome biogenesis [GO:0042254]; ribosomal large subunit biogenesis [GO:0042273]; positive regulation of telomerase activity [GO:0051973]; regulation of protein localization to nucleolus [GO:1904749]	RNA binding [GO:0003723]; protein binding [GO:0005515]; ATP binding [GO:0005524]; preribosome binding [GO:1990275]; ATP hydrolysis activity [GO:0016887]	nucleolus [GO:0005730]; nucleus [GO:0005634]; nucleoplasm [GO:0005654]; membrane [GO:0016020]; telomerase holoenzyme complex [GO:0005697]
Nafisa_SEN3	Nuclear valosin-containing protein-like	NVL	O15381	O15381	4.4819	-0.1378	XT NP A	2023ms1276	rRNA processing [GO:0006364]; positive regulation of protein binding [GO:0032092]; ribosome biogenesis [GO:0042254]; ribosomal large subunit biogenesis [GO:0042273]; positive regulation of telomerase activity [GO:0051973]; regulation of protein localization to nucleolus [GO:1904749]	RNA binding [GO:0003723]; protein binding [GO:0005515]; ATP binding [GO:0005524]; preribosome binding [GO:1990275]; ATP hydrolysis activity [GO:0016887]	nucleolus [GO:0005730]; nucleus [GO:0005634]; nucleoplasm [GO:0005654]; membrane [GO:0016020]; telomerase holoenzyme complex [GO:0005697]
Nafisa_SEN2	Nuclear valosin-containing protein-like	NVL	O15381	O15381	4.5015	-0.1314	XT NP A	2023ms1276	rRNA processing [GO:0006364]; positive regulation of protein binding [GO:0032092]; ribosome biogenesis [GO:0042254]; ribosomal large subunit biogenesis [GO:0042273]; positive regulation of telomerase activity [GO:0051973]; regulation of protein localization to nucleolus [GO:1904749]	RNA binding [GO:0003723]; protein binding [GO:0005515]; ATP binding [GO:0005524]; preribosome binding [GO:1990275]; ATP hydrolysis activity [GO:0016887]	nucleolus [GO:0005730]; nucleus [GO:0005634]; nucleoplasm [GO:0005654]; membrane [GO:0016020]; telomerase holoenzyme complex [GO:0005697]
Nafisa_SEN1	Nuclear valosin-containing protein-like	NVL	O15381	O15381	4.4653	-0.1524	XT NP A	2023ms1276	rRNA processing [GO:0006364]; positive regulation of protein binding [GO:0032092]; ribosome biogenesis [GO:0042254]; ribosomal large subunit biogenesis [GO:0042273]; positive regulation of telomerase activity [GO:0051973]; regulation of protein localization to nucleolus [GO:1904749]	RNA binding [GO:0003723]; protein binding [GO:0005515]; ATP binding [GO:0005524]; preribosome binding [GO:1990275]; ATP hydrolysis activity [GO:0016887]	nucleolus [GO:0005730]; nucleus [GO:0005634]; nucleoplasm [GO:0005654]; membrane [GO:0016020]; telomerase holoenzyme complex [GO:0005697]
Nafisa_PRO7	Nuclear valosin-containing protein-like	NVL	O15381	O15381	4.2497	-0.3051	XT NP A	2023ms1276	rRNA processing [GO:0006364]; positive regulation of protein binding [GO:0032092]; ribosome biogenesis [GO:0042254]; ribosomal large subunit biogenesis [GO:0042273]; positive regulation of telomerase activity [GO:0051973]; regulation of protein localization to nucleolus [GO:1904749]	RNA binding [GO:0003723]; protein binding [GO:0005515]; ATP binding [GO:0005524]; preribosome binding [GO:1990275]; ATP hydrolysis activity [GO:0016887]	nucleolus [GO:0005730]; nucleus [GO:0005634]; nucleoplasm [GO:0005654]; membrane [GO:0016020]; telomerase holoenzyme complex [GO:0005697]
Nafisa_PRO6	Nuclear valosin-containing protein-like	NVL	O15381	O15381	4.1648	-0.3802	XT NP A	2023ms1276	rRNA processing [GO:0006364]; positive regulation of protein binding [GO:0032092]; ribosome biogenesis [GO:0042254]; ribosomal large subunit biogenesis [GO:0042273]; positive regulation of telomerase activity [GO:0051973]; regulation of protein localization to nucleolus [GO:1904749]	RNA binding [GO:0003723]; protein binding [GO:0005515]; ATP binding [GO:0005524]; preribosome binding [GO:1990275]; ATP hydrolysis activity [GO:0016887]	nucleolus [GO:0005730]; nucleus [GO:0005634]; nucleoplasm [GO:0005654]; membrane [GO:0016020]; telomerase holoenzyme complex [GO:0005697]
Nafisa_PRO5	Nuclear valosin-containing protein-like	NVL	O15381	O15381	4.0711	-0.4661	XT NP A	2023ms1276	rRNA processing [GO:0006364]; positive regulation of protein binding [GO:0032092]; ribosome biogenesis [GO:0042254]; ribosomal large subunit biogenesis [GO:0042273]; positive regulation of telomerase activity [GO:0051973]; regulation of protein localization to nucleolus [GO:1904749]	RNA binding [GO:0003723]; protein binding [GO:0005515]; ATP binding [GO:0005524]; preribosome binding [GO:1990275]; ATP hydrolysis activity [GO:0016887]	nucleolus [GO:0005730]; nucleus [GO:0005634]; nucleoplasm [GO:0005654]; membrane [GO:0016020]; telomerase holoenzyme complex [GO:0005697]
Nafisa_PRO4	Nuclear valosin-containing protein-like	NVL	O15381	O15381	4.2527	-0.3196	XT NP A	2023ms1276	rRNA processing [GO:0006364]; positive regulation of protein binding [GO:0032092]; ribosome biogenesis [GO:0042254]; ribosomal large subunit biogenesis [GO:0042273]; positive regulation of telomerase activity [GO:0051973]; regulation of protein localization to nucleolus [GO:1904749]	RNA binding [GO:0003723]; protein binding [GO:0005515]; ATP binding [GO:0005524]; preribosome binding [GO:1990275]; ATP hydrolysis activity [GO:0016887]	nucleolus [GO:0005730]; nucleus [GO:0005634]; nucleoplasm [GO:0005654]; membrane [GO:0016020]; telomerase holoenzyme complex [GO:0005697]
Nafisa_PRO3	Nuclear valosin-containing protein-like	NVL	O15381	O15381	4.1068	-0.4638	XT NP A	2023ms1276	rRNA processing [GO:0006364]; positive regulation of protein binding [GO:0032092]; ribosome biogenesis [GO:0042254]; ribosomal large subunit biogenesis [GO:0042273]; positive regulation of telomerase activity [GO:0051973]; regulation of protein localization to nucleolus [GO:1904749]	RNA binding [GO:0003723]; protein binding [GO:0005515]; ATP binding [GO:0005524]; preribosome binding [GO:1990275]; ATP hydrolysis activity [GO:0016887]	nucleolus [GO:0005730]; nucleus [GO:0005634]; nucleoplasm [GO:0005654]; membrane [GO:0016020]; telomerase holoenzyme complex [GO:0005697]
Nafisa_PRO2	Nuclear valosin-containing protein-like	NVL	O15381	O15381	4.1921	-0.3596	XT NP A	2023ms1276	rRNA processing [GO:0006364]; positive regulation of protein binding [GO:0032092]; ribosome biogenesis [GO:0042254]; ribosomal large subunit biogenesis [GO:0042273]; positive regulation of telomerase activity [GO:0051973]; regulation of protein localization to nucleolus [GO:1904749]	RNA binding [GO:0003723]; protein binding [GO:0005515]; ATP binding [GO:0005524]; preribosome binding [GO:1990275]; ATP hydrolysis activity [GO:0016887]	nucleolus [GO:0005730]; nucleus [GO:0005634]; nucleoplasm [GO:0005654]; membrane [GO:0016020]; telomerase holoenzyme complex [GO:0005697]
Nafisa_PRO1	Nuclear valosin-containing protein-like	NVL	O15381	O15381	4.1893	-0.3579	XT NP A	2023ms1276	rRNA processing [GO:0006364]; positive regulation of protein binding [GO:0032092]; ribosome biogenesis [GO:0042254]; ribosomal large subunit biogenesis [GO:0042273]; positive regulation of telomerase activity [GO:0051973]; regulation of protein localization to nucleolus [GO:1904749]	RNA binding [GO:0003723]; protein binding [GO:0005515]; ATP binding [GO:0005524]; preribosome binding [GO:1990275]; ATP hydrolysis activity [GO:0016887]	nucleolus [GO:0005730]; nucleus [GO:0005634]; nucleoplasm [GO:0005654]; membrane [GO:0016020]; telomerase holoenzyme complex [GO:0005697]
Nafisa_SEN7	UDP-GlcNAc:betaGal beta-1,3-N-acetylglucosaminyltransferase 8	B3GNT8	Q7Z7M8	Q7Z7M8	4.4248	-0.188	XT NP B	2023ms1276	O-glycan processing [GO:0016266]; poly-N-acetyllactosamine biosynthetic process [GO:0030311]	protein binding [GO:0005515]; UDP-galactose:beta-N-acetylglucosamine beta-1,3-galactosyltransferase activity [GO:0008499]; protein N-acetylglucosaminyltransferase activity [GO:0016262]; UDP-glycosyltransferase activity [GO:0008194]; glycosyltransferase activity [GO:0016757]	Golgi membrane [GO:0000139]; integral component of membrane [GO:0016021]; extracellular exosome [GO:0070062]
Nafisa_SEN6	UDP-GlcNAc:betaGal beta-1,3-N-acetylglucosaminyltransferase 8	B3GNT8	Q7Z7M8	Q7Z7M8	4.4826	-0.1445	XT NP B	2023ms1276	O-glycan processing [GO:0016266]; poly-N-acetyllactosamine biosynthetic process [GO:0030311]	protein binding [GO:0005515]; UDP-galactose:beta-N-acetylglucosamine beta-1,3-galactosyltransferase activity [GO:0008499]; protein N-acetylglucosaminyltransferase activity [GO:0016262]; UDP-glycosyltransferase activity [GO:0008194]; glycosyltransferase activity [GO:0016757]	Golgi membrane [GO:0000139]; integral component of membrane [GO:0016021]; extracellular exosome [GO:0070062]
Nafisa_SEN5	UDP-GlcNAc:betaGal beta-1,3-N-acetylglucosaminyltransferase 8	B3GNT8	Q7Z7M8	Q7Z7M8	4.5178	-0.1353	XT NP B	2023ms1276	O-glycan processing [GO:0016266]; poly-N-acetyllactosamine biosynthetic process [GO:0030311]	protein binding [GO:0005515]; UDP-galactose:beta-N-acetylglucosamine beta-1,3-galactosyltransferase activity [GO:0008499]; protein N-acetylglucosaminyltransferase activity [GO:0016262]; UDP-glycosyltransferase activity [GO:0008194]; glycosyltransferase activity [GO:0016757]	Golgi membrane [GO:0000139]; integral component of membrane [GO:0016021]; extracellular exosome [GO:0070062]
Nafisa_SEN4	UDP-GlcNAc:betaGal beta-1,3-N-acetylglucosaminyltransferase 8	B3GNT8	Q7Z7M8	Q7Z7M8	4.3169	-0.3034	XT NP B	2023ms1276	O-glycan processing [GO:0016266]; poly-N-acetyllactosamine biosynthetic process [GO:0030311]	protein binding [GO:0005515]; UDP-galactose:beta-N-acetylglucosamine beta-1,3-galactosyltransferase activity [GO:0008499]; protein N-acetylglucosaminyltransferase activity [GO:0016262]; UDP-glycosyltransferase activity [GO:0008194]; glycosyltransferase activity [GO:0016757]	Golgi membrane [GO:0000139]; integral component of membrane [GO:0016021]; extracellular exosome [GO:0070062]
Nafisa_SEN3	UDP-GlcNAc:betaGal beta-1,3-N-acetylglucosaminyltransferase 8	B3GNT8	Q7Z7M8	Q7Z7M8	4.4536	-0.166	XT NP B	2023ms1276	O-glycan processing [GO:0016266]; poly-N-acetyllactosamine biosynthetic process [GO:0030311]	protein binding [GO:0005515]; UDP-galactose:beta-N-acetylglucosamine beta-1,3-galactosyltransferase activity [GO:0008499]; protein N-acetylglucosaminyltransferase activity [GO:0016262]; UDP-glycosyltransferase activity [GO:0008194]; glycosyltransferase activity [GO:0016757]	Golgi membrane [GO:0000139]; integral component of membrane [GO:0016021]; extracellular exosome [GO:0070062]
Nafisa_SEN2	UDP-GlcNAc:betaGal beta-1,3-N-acetylglucosaminyltransferase 8	B3GNT8	Q7Z7M8	Q7Z7M8	4.4598	-0.1731	XT NP B	2023ms1276	O-glycan processing [GO:0016266]; poly-N-acetyllactosamine biosynthetic process [GO:0030311]	protein binding [GO:0005515]; UDP-galactose:beta-N-acetylglucosamine beta-1,3-galactosyltransferase activity [GO:0008499]; protein N-acetylglucosaminyltransferase activity [GO:0016262]; UDP-glycosyltransferase activity [GO:0008194]; glycosyltransferase activity [GO:0016757]	Golgi membrane [GO:0000139]; integral component of membrane [GO:0016021]; extracellular exosome [GO:0070062]
Nafisa_SEN1	UDP-GlcNAc:betaGal beta-1,3-N-acetylglucosaminyltransferase 8	B3GNT8	Q7Z7M8	Q7Z7M8	4.4918	-0.1259	XT NP B	2023ms1276	O-glycan processing [GO:0016266]; poly-N-acetyllactosamine biosynthetic process [GO:0030311]	protein binding [GO:0005515]; UDP-galactose:beta-N-acetylglucosamine beta-1,3-galactosyltransferase activity [GO:0008499]; protein N-acetylglucosaminyltransferase activity [GO:0016262]; UDP-glycosyltransferase activity [GO:0008194]; glycosyltransferase activity [GO:0016757]	Golgi membrane [GO:0000139]; integral component of membrane [GO:0016021]; extracellular exosome [GO:0070062]
Nafisa_PRO6	UDP-GlcNAc:betaGal beta-1,3-N-acetylglucosaminyltransferase 8	B3GNT8	Q7Z7M8	Q7Z7M8	4.0397	-0.5053	XT NP B	2023ms1276	O-glycan processing [GO:0016266]; poly-N-acetyllactosamine biosynthetic process [GO:0030311]	protein binding [GO:0005515]; UDP-galactose:beta-N-acetylglucosamine beta-1,3-galactosyltransferase activity [GO:0008499]; protein N-acetylglucosaminyltransferase activity [GO:0016262]; UDP-glycosyltransferase activity [GO:0008194]; glycosyltransferase activity [GO:0016757]	Golgi membrane [GO:0000139]; integral component of membrane [GO:0016021]; extracellular exosome [GO:0070062]
Nafisa_PRO5	UDP-GlcNAc:betaGal beta-1,3-N-acetylglucosaminyltransferase 8	B3GNT8	Q7Z7M8	Q7Z7M8	3.9876	-0.5496	XT NP B	2023ms1276	O-glycan processing [GO:0016266]; poly-N-acetyllactosamine biosynthetic process [GO:0030311]	protein binding [GO:0005515]; UDP-galactose:beta-N-acetylglucosamine beta-1,3-galactosyltransferase activity [GO:0008499]; protein N-acetylglucosaminyltransferase activity [GO:0016262]; UDP-glycosyltransferase activity [GO:0008194]; glycosyltransferase activity [GO:0016757]	Golgi membrane [GO:0000139]; integral component of membrane [GO:0016021]; extracellular exosome [GO:0070062]
Nafisa_PRO2	UDP-GlcNAc:betaGal beta-1,3-N-acetylglucosaminyltransferase 8	B3GNT8	Q7Z7M8	Q7Z7M8	4.0343	-0.5175	XT NP B	2023ms1276	O-glycan processing [GO:0016266]; poly-N-acetyllactosamine biosynthetic process [GO:0030311]	protein binding [GO:0005515]; UDP-galactose:beta-N-acetylglucosamine beta-1,3-galactosyltransferase activity [GO:0008499]; protein N-acetylglucosaminyltransferase activity [GO:0016262]; UDP-glycosyltransferase activity [GO:0008194]; glycosyltransferase activity [GO:0016757]	Golgi membrane [GO:0000139]; integral component of membrane [GO:0016021]; extracellular exosome [GO:0070062]
Nafisa_PRO1	UDP-GlcNAc:betaGal beta-1,3-N-acetylglucosaminyltransferase 8	B3GNT8	Q7Z7M8	Q7Z7M8	3.9158	-0.6314	XT NP B	2023ms1276	O-glycan processing [GO:0016266]; poly-N-acetyllactosamine biosynthetic process [GO:0030311]	protein binding [GO:0005515]; UDP-galactose:beta-N-acetylglucosamine beta-1,3-galactosyltransferase activity [GO:0008499]; protein N-acetylglucosaminyltransferase activity [GO:0016262]; UDP-glycosyltransferase activity [GO:0008194]; glycosyltransferase activity [GO:0016757]	Golgi membrane [GO:0000139]; integral component of membrane [GO:0016021]; extracellular exosome [GO:0070062]
Nafisa_SEN7	Isoform of Q9UM54, Isoform 6 of Unconventional myosin-VI	MYO6	Q9UM54	Q9UM54-6	5.5896	0.9768	XT NP A	2023ms1276	NA	NA	NA
Nafisa_SEN6	Isoform of Q9UM54, Isoform 6 of Unconventional myosin-VI	MYO6	Q9UM54	Q9UM54-6	5.5893	0.9623	XT NP A	2023ms1276	NA	NA	NA
Nafisa_SEN5	Isoform of Q9UM54, Isoform 6 of Unconventional myosin-VI	MYO6	Q9UM54	Q9UM54-6	5.6532	1.0001	XT NP A	2023ms1276	NA	NA	NA
Nafisa_SEN4	Isoform of Q9UM54, Isoform 6 of Unconventional myosin-VI	MYO6	Q9UM54	Q9UM54-6	5.5536	0.9333	XT NP A	2023ms1276	NA	NA	NA
Nafisa_SEN3	Isoform of Q9UM54, Isoform 6 of Unconventional myosin-VI	MYO6	Q9UM54	Q9UM54-6	5.572	0.9524	XT NP A	2023ms1276	NA	NA	NA
Nafisa_SEN2	Isoform of Q9UM54, Isoform 6 of Unconventional myosin-VI	MYO6	Q9UM54	Q9UM54-6	5.5835	0.9506	XT NP A	2023ms1276	NA	NA	NA
Nafisa_SEN1	Isoform of Q9UM54, Isoform 6 of Unconventional myosin-VI	MYO6	Q9UM54	Q9UM54-6	5.5542	0.9365	XT NP A	2023ms1276	NA	NA	NA
Nafisa_PRO7	Isoform of Q9UM54, Isoform 6 of Unconventional myosin-VI	MYO6	Q9UM54	Q9UM54-6	5.2036	0.6487	XT NP A	2023ms1276	NA	NA	NA
Nafisa_PRO6	Isoform of Q9UM54, Isoform 6 of Unconventional myosin-VI	MYO6	Q9UM54	Q9UM54-6	5.1475	0.6024	XT NP A	2023ms1276	NA	NA	NA
Nafisa_PRO5	Isoform of Q9UM54, Isoform 6 of Unconventional myosin-VI	MYO6	Q9UM54	Q9UM54-6	5.1259	0.5887	XT NP A	2023ms1276	NA	NA	NA
Nafisa_PRO4	Isoform of Q9UM54, Isoform 6 of Unconventional myosin-VI	MYO6	Q9UM54	Q9UM54-6	5.2412	0.669	XT NP A	2023ms1276	NA	NA	NA
Nafisa_PRO3	Isoform of Q9UM54, Isoform 6 of Unconventional myosin-VI	MYO6	Q9UM54	Q9UM54-6	5.2286	0.6581	XT NP A	2023ms1276	NA	NA	NA
Nafisa_PRO2	Isoform of Q9UM54, Isoform 6 of Unconventional myosin-VI	MYO6	Q9UM54	Q9UM54-6	5.1324	0.5806	XT NP A	2023ms1276	NA	NA	NA
Nafisa_PRO1	Isoform of Q9UM54, Isoform 6 of Unconventional myosin-VI	MYO6	Q9UM54	Q9UM54-6	5.1363	0.589	XT NP A	2023ms1276	NA	NA	NA
Nafisa_SEN7	tRNA:m(4)X modification enzyme TRM13 homolog	TRMT13	Q9NUP7	Q9NUP7	4.1187	-0.4941	XT NP A	2023ms1276	tRNA methylation [GO:0030488]	metal ion binding [GO:0046872]; tRNA 2'-O-methyltransferase activity [GO:0106050]; tRNA methyltransferase activity [GO:0008175]	NA
Nafisa_SEN6	tRNA:m(4)X modification enzyme TRM13 homolog	TRMT13	Q9NUP7	Q9NUP7	4.1606	-0.4664	XT NP A	2023ms1276	tRNA methylation [GO:0030488]	metal ion binding [GO:0046872]; tRNA 2'-O-methyltransferase activity [GO:0106050]; tRNA methyltransferase activity [GO:0008175]	NA
Nafisa_SEN5	tRNA:m(4)X modification enzyme TRM13 homolog	TRMT13	Q9NUP7	Q9NUP7	4.2592	-0.3939	XT NP A	2023ms1276	tRNA methylation [GO:0030488]	metal ion binding [GO:0046872]; tRNA 2'-O-methyltransferase activity [GO:0106050]; tRNA methyltransferase activity [GO:0008175]	NA
Nafisa_SEN4	tRNA:m(4)X modification enzyme TRM13 homolog	TRMT13	Q9NUP7	Q9NUP7	4.1388	-0.4815	XT NP A	2023ms1276	tRNA methylation [GO:0030488]	metal ion binding [GO:0046872]; tRNA 2'-O-methyltransferase activity [GO:0106050]; tRNA methyltransferase activity [GO:0008175]	NA
Nafisa_SEN3	tRNA:m(4)X modification enzyme TRM13 homolog	TRMT13	Q9NUP7	Q9NUP7	4.0949	-0.5248	XT NP A	2023ms1276	tRNA methylation [GO:0030488]	metal ion binding [GO:0046872]; tRNA 2'-O-methyltransferase activity [GO:0106050]; tRNA methyltransferase activity [GO:0008175]	NA
Nafisa_SEN2	tRNA:m(4)X modification enzyme TRM13 homolog	TRMT13	Q9NUP7	Q9NUP7	4.1748	-0.4581	XT NP A	2023ms1276	tRNA methylation [GO:0030488]	metal ion binding [GO:0046872]; tRNA 2'-O-methyltransferase activity [GO:0106050]; tRNA methyltransferase activity [GO:0008175]	NA
Nafisa_SEN1	tRNA:m(4)X modification enzyme TRM13 homolog	TRMT13	Q9NUP7	Q9NUP7	4.0839	-0.5338	XT NP A	2023ms1276	tRNA methylation [GO:0030488]	metal ion binding [GO:0046872]; tRNA 2'-O-methyltransferase activity [GO:0106050]; tRNA methyltransferase activity [GO:0008175]	NA
Nafisa_PRO7	tRNA:m(4)X modification enzyme TRM13 homolog	TRMT13	Q9NUP7	Q9NUP7	4.074	-0.4809	XT NP A	2023ms1276	tRNA methylation [GO:0030488]	metal ion binding [GO:0046872]; tRNA 2'-O-methyltransferase activity [GO:0106050]; tRNA methyltransferase activity [GO:0008175]	NA
Nafisa_PRO6	tRNA:m(4)X modification enzyme TRM13 homolog	TRMT13	Q9NUP7	Q9NUP7	4.1915	-0.3535	XT NP A	2023ms1276	tRNA methylation [GO:0030488]	metal ion binding [GO:0046872]; tRNA 2'-O-methyltransferase activity [GO:0106050]; tRNA methyltransferase activity [GO:0008175]	NA
Nafisa_PRO5	tRNA:m(4)X modification enzyme TRM13 homolog	TRMT13	Q9NUP7	Q9NUP7	4.1852	-0.352	XT NP A	2023ms1276	tRNA methylation [GO:0030488]	metal ion binding [GO:0046872]; tRNA 2'-O-methyltransferase activity [GO:0106050]; tRNA methyltransferase activity [GO:0008175]	NA
Nafisa_PRO3	tRNA:m(4)X modification enzyme TRM13 homolog	TRMT13	Q9NUP7	Q9NUP7	4.0806	-0.4899	XT NP A	2023ms1276	tRNA methylation [GO:0030488]	metal ion binding [GO:0046872]; tRNA 2'-O-methyltransferase activity [GO:0106050]; tRNA methyltransferase activity [GO:0008175]	NA
Nafisa_SEN7	WD repeat-containing protein 36	WDR36	Q8NI36	Q8NI36	4.9093	0.2965	XT NP A	2023ms1276	visual perception [GO:0007601]; biological_process [GO:0008150]; response to stimulus [GO:0050896]; rRNA processing [GO:0006364]	RNA binding [GO:0003723]	nucleoplasm [GO:0005654]; nucleolus [GO:0005730]; small-subunit processome [GO:0032040]; Pwp2p-containing subcomplex of 90S preribosome [GO:0034388]
Nafisa_SEN6	WD repeat-containing protein 36	WDR36	Q8NI36	Q8NI36	4.9334	0.3063	XT NP A	2023ms1276	visual perception [GO:0007601]; biological_process [GO:0008150]; response to stimulus [GO:0050896]; rRNA processing [GO:0006364]	RNA binding [GO:0003723]	nucleoplasm [GO:0005654]; nucleolus [GO:0005730]; small-subunit processome [GO:0032040]; Pwp2p-containing subcomplex of 90S preribosome [GO:0034388]
Nafisa_SEN5	WD repeat-containing protein 36	WDR36	Q8NI36	Q8NI36	4.9714	0.3183	XT NP A	2023ms1276	visual perception [GO:0007601]; biological_process [GO:0008150]; response to stimulus [GO:0050896]; rRNA processing [GO:0006364]	RNA binding [GO:0003723]	nucleoplasm [GO:0005654]; nucleolus [GO:0005730]; small-subunit processome [GO:0032040]; Pwp2p-containing subcomplex of 90S preribosome [GO:0034388]
Nafisa_SEN4	WD repeat-containing protein 36	WDR36	Q8NI36	Q8NI36	4.9066	0.2863	XT NP A	2023ms1276	visual perception [GO:0007601]; biological_process [GO:0008150]; response to stimulus [GO:0050896]; rRNA processing [GO:0006364]	RNA binding [GO:0003723]	nucleoplasm [GO:0005654]; nucleolus [GO:0005730]; small-subunit processome [GO:0032040]; Pwp2p-containing subcomplex of 90S preribosome [GO:0034388]
Nafisa_SEN3	WD repeat-containing protein 36	WDR36	Q8NI36	Q8NI36	4.9099	0.2902	XT NP A	2023ms1276	visual perception [GO:0007601]; biological_process [GO:0008150]; response to stimulus [GO:0050896]; rRNA processing [GO:0006364]	RNA binding [GO:0003723]	nucleoplasm [GO:0005654]; nucleolus [GO:0005730]; small-subunit processome [GO:0032040]; Pwp2p-containing subcomplex of 90S preribosome [GO:0034388]
Nafisa_SEN2	WD repeat-containing protein 36	WDR36	Q8NI36	Q8NI36	4.9962	0.3633	XT NP A	2023ms1276	visual perception [GO:0007601]; biological_process [GO:0008150]; response to stimulus [GO:0050896]; rRNA processing [GO:0006364]	RNA binding [GO:0003723]	nucleoplasm [GO:0005654]; nucleolus [GO:0005730]; small-subunit processome [GO:0032040]; Pwp2p-containing subcomplex of 90S preribosome [GO:0034388]
Nafisa_SEN1	WD repeat-containing protein 36	WDR36	Q8NI36	Q8NI36	4.929	0.3113	XT NP A	2023ms1276	visual perception [GO:0007601]; biological_process [GO:0008150]; response to stimulus [GO:0050896]; rRNA processing [GO:0006364]	RNA binding [GO:0003723]	nucleoplasm [GO:0005654]; nucleolus [GO:0005730]; small-subunit processome [GO:0032040]; Pwp2p-containing subcomplex of 90S preribosome [GO:0034388]
Nafisa_PRO7	WD repeat-containing protein 36	WDR36	Q8NI36	Q8NI36	4.5418	-0.0131	XT NP A	2023ms1276	visual perception [GO:0007601]; biological_process [GO:0008150]; response to stimulus [GO:0050896]; rRNA processing [GO:0006364]	RNA binding [GO:0003723]	nucleoplasm [GO:0005654]; nucleolus [GO:0005730]; small-subunit processome [GO:0032040]; Pwp2p-containing subcomplex of 90S preribosome [GO:0034388]
Nafisa_PRO6	WD repeat-containing protein 36	WDR36	Q8NI36	Q8NI36	4.5353	-0.0097	XT NP A	2023ms1276	visual perception [GO:0007601]; biological_process [GO:0008150]; response to stimulus [GO:0050896]; rRNA processing [GO:0006364]	RNA binding [GO:0003723]	nucleoplasm [GO:0005654]; nucleolus [GO:0005730]; small-subunit processome [GO:0032040]; Pwp2p-containing subcomplex of 90S preribosome [GO:0034388]
Nafisa_PRO5	WD repeat-containing protein 36	WDR36	Q8NI36	Q8NI36	4.5564	0.0193	XT NP A	2023ms1276	visual perception [GO:0007601]; biological_process [GO:0008150]; response to stimulus [GO:0050896]; rRNA processing [GO:0006364]	RNA binding [GO:0003723]	nucleoplasm [GO:0005654]; nucleolus [GO:0005730]; small-subunit processome [GO:0032040]; Pwp2p-containing subcomplex of 90S preribosome [GO:0034388]
Nafisa_PRO4	WD repeat-containing protein 36	WDR36	Q8NI36	Q8NI36	4.5573	-0.015	XT NP A	2023ms1276	visual perception [GO:0007601]; biological_process [GO:0008150]; response to stimulus [GO:0050896]; rRNA processing [GO:0006364]	RNA binding [GO:0003723]	nucleoplasm [GO:0005654]; nucleolus [GO:0005730]; small-subunit processome [GO:0032040]; Pwp2p-containing subcomplex of 90S preribosome [GO:0034388]
Nafisa_PRO3	WD repeat-containing protein 36	WDR36	Q8NI36	Q8NI36	4.6307	0.0601	XT NP A	2023ms1276	visual perception [GO:0007601]; biological_process [GO:0008150]; response to stimulus [GO:0050896]; rRNA processing [GO:0006364]	RNA binding [GO:0003723]	nucleoplasm [GO:0005654]; nucleolus [GO:0005730]; small-subunit processome [GO:0032040]; Pwp2p-containing subcomplex of 90S preribosome [GO:0034388]
Nafisa_PRO2	WD repeat-containing protein 36	WDR36	Q8NI36	Q8NI36	4.6265	0.0747	XT NP A	2023ms1276	visual perception [GO:0007601]; biological_process [GO:0008150]; response to stimulus [GO:0050896]; rRNA processing [GO:0006364]	RNA binding [GO:0003723]	nucleoplasm [GO:0005654]; nucleolus [GO:0005730]; small-subunit processome [GO:0032040]; Pwp2p-containing subcomplex of 90S preribosome [GO:0034388]
Nafisa_PRO1	WD repeat-containing protein 36	WDR36	Q8NI36	Q8NI36	4.5369	-0.0104	XT NP A	2023ms1276	visual perception [GO:0007601]; biological_process [GO:0008150]; response to stimulus [GO:0050896]; rRNA processing [GO:0006364]	RNA binding [GO:0003723]	nucleoplasm [GO:0005654]; nucleolus [GO:0005730]; small-subunit processome [GO:0032040]; Pwp2p-containing subcomplex of 90S preribosome [GO:0034388]
Nafisa_SEN7	Ubiquitin carboxyl-terminal hydrolase 48	USP48	Q86UV5	Q86UV5	4.9131	0.3003	XT NP A	2023ms1276	ubiquitin-dependent protein catabolic process [GO:0006511]; protein deubiquitination [GO:0016579]	protein binding [GO:0005515]; thiol-dependent deubiquitinase [GO:0004843]; cysteine-type endopeptidase activity [GO:0004197]	nucleoplasm [GO:0005654]; mitochondrion [GO:0005739]; cytosol [GO:0005829]; nucleus [GO:0005634]
Nafisa_SEN6	Ubiquitin carboxyl-terminal hydrolase 48	USP48	Q86UV5	Q86UV5	4.9472	0.3201	XT NP A	2023ms1276	ubiquitin-dependent protein catabolic process [GO:0006511]; protein deubiquitination [GO:0016579]	protein binding [GO:0005515]; thiol-dependent deubiquitinase [GO:0004843]; cysteine-type endopeptidase activity [GO:0004197]	nucleoplasm [GO:0005654]; mitochondrion [GO:0005739]; cytosol [GO:0005829]; nucleus [GO:0005634]
Nafisa_SEN5	Ubiquitin carboxyl-terminal hydrolase 48	USP48	Q86UV5	Q86UV5	5.0375	0.3844	XT NP A	2023ms1276	ubiquitin-dependent protein catabolic process [GO:0006511]; protein deubiquitination [GO:0016579]	protein binding [GO:0005515]; thiol-dependent deubiquitinase [GO:0004843]; cysteine-type endopeptidase activity [GO:0004197]	nucleoplasm [GO:0005654]; mitochondrion [GO:0005739]; cytosol [GO:0005829]; nucleus [GO:0005634]
Nafisa_SEN4	Ubiquitin carboxyl-terminal hydrolase 48	USP48	Q86UV5	Q86UV5	4.8968	0.2764	XT NP A	2023ms1276	ubiquitin-dependent protein catabolic process [GO:0006511]; protein deubiquitination [GO:0016579]	protein binding [GO:0005515]; thiol-dependent deubiquitinase [GO:0004843]; cysteine-type endopeptidase activity [GO:0004197]	nucleoplasm [GO:0005654]; mitochondrion [GO:0005739]; cytosol [GO:0005829]; nucleus [GO:0005634]
Nafisa_SEN3	Ubiquitin carboxyl-terminal hydrolase 48	USP48	Q86UV5	Q86UV5	4.9449	0.3253	XT NP A	2023ms1276	ubiquitin-dependent protein catabolic process [GO:0006511]; protein deubiquitination [GO:0016579]	protein binding [GO:0005515]; thiol-dependent deubiquitinase [GO:0004843]; cysteine-type endopeptidase activity [GO:0004197]	nucleoplasm [GO:0005654]; mitochondrion [GO:0005739]; cytosol [GO:0005829]; nucleus [GO:0005634]
Nafisa_SEN2	Ubiquitin carboxyl-terminal hydrolase 48	USP48	Q86UV5	Q86UV5	4.9534	0.3205	XT NP A	2023ms1276	ubiquitin-dependent protein catabolic process [GO:0006511]; protein deubiquitination [GO:0016579]	protein binding [GO:0005515]; thiol-dependent deubiquitinase [GO:0004843]; cysteine-type endopeptidase activity [GO:0004197]	nucleoplasm [GO:0005654]; mitochondrion [GO:0005739]; cytosol [GO:0005829]; nucleus [GO:0005634]
Nafisa_SEN1	Ubiquitin carboxyl-terminal hydrolase 48	USP48	Q86UV5	Q86UV5	4.9444	0.3267	XT NP A	2023ms1276	ubiquitin-dependent protein catabolic process [GO:0006511]; protein deubiquitination [GO:0016579]	protein binding [GO:0005515]; thiol-dependent deubiquitinase [GO:0004843]; cysteine-type endopeptidase activity [GO:0004197]	nucleoplasm [GO:0005654]; mitochondrion [GO:0005739]; cytosol [GO:0005829]; nucleus [GO:0005634]
Nafisa_PRO7	Ubiquitin carboxyl-terminal hydrolase 48	USP48	Q86UV5	Q86UV5	4.8924	0.3375	XT NP A	2023ms1276	ubiquitin-dependent protein catabolic process [GO:0006511]; protein deubiquitination [GO:0016579]	protein binding [GO:0005515]; thiol-dependent deubiquitinase [GO:0004843]; cysteine-type endopeptidase activity [GO:0004197]	nucleoplasm [GO:0005654]; mitochondrion [GO:0005739]; cytosol [GO:0005829]; nucleus [GO:0005634]
Nafisa_PRO6	Ubiquitin carboxyl-terminal hydrolase 48	USP48	Q86UV5	Q86UV5	4.5838	0.0387	XT NP A	2023ms1276	ubiquitin-dependent protein catabolic process [GO:0006511]; protein deubiquitination [GO:0016579]	protein binding [GO:0005515]; thiol-dependent deubiquitinase [GO:0004843]; cysteine-type endopeptidase activity [GO:0004197]	nucleoplasm [GO:0005654]; mitochondrion [GO:0005739]; cytosol [GO:0005829]; nucleus [GO:0005634]
Nafisa_PRO5	Ubiquitin carboxyl-terminal hydrolase 48	USP48	Q86UV5	Q86UV5	4.5984	0.0612	XT NP A	2023ms1276	ubiquitin-dependent protein catabolic process [GO:0006511]; protein deubiquitination [GO:0016579]	protein binding [GO:0005515]; thiol-dependent deubiquitinase [GO:0004843]; cysteine-type endopeptidase activity [GO:0004197]	nucleoplasm [GO:0005654]; mitochondrion [GO:0005739]; cytosol [GO:0005829]; nucleus [GO:0005634]
Nafisa_PRO4	Ubiquitin carboxyl-terminal hydrolase 48	USP48	Q86UV5	Q86UV5	4.5965	0.0243	XT NP A	2023ms1276	ubiquitin-dependent protein catabolic process [GO:0006511]; protein deubiquitination [GO:0016579]	protein binding [GO:0005515]; thiol-dependent deubiquitinase [GO:0004843]; cysteine-type endopeptidase activity [GO:0004197]	nucleoplasm [GO:0005654]; mitochondrion [GO:0005739]; cytosol [GO:0005829]; nucleus [GO:0005634]
Nafisa_PRO3	Ubiquitin carboxyl-terminal hydrolase 48	USP48	Q86UV5	Q86UV5	4.6883	0.1178	XT NP A	2023ms1276	ubiquitin-dependent protein catabolic process [GO:0006511]; protein deubiquitination [GO:0016579]	protein binding [GO:0005515]; thiol-dependent deubiquitinase [GO:0004843]; cysteine-type endopeptidase activity [GO:0004197]	nucleoplasm [GO:0005654]; mitochondrion [GO:0005739]; cytosol [GO:0005829]; nucleus [GO:0005634]
Nafisa_PRO2	Ubiquitin carboxyl-terminal hydrolase 48	USP48	Q86UV5	Q86UV5	4.6704	0.1187	XT NP A	2023ms1276	ubiquitin-dependent protein catabolic process [GO:0006511]; protein deubiquitination [GO:0016579]	protein binding [GO:0005515]; thiol-dependent deubiquitinase [GO:0004843]; cysteine-type endopeptidase activity [GO:0004197]	nucleoplasm [GO:0005654]; mitochondrion [GO:0005739]; cytosol [GO:0005829]; nucleus [GO:0005634]
Nafisa_PRO1	Ubiquitin carboxyl-terminal hydrolase 48	USP48	Q86UV5	Q86UV5	4.5089	-0.0383	XT NP A	2023ms1276	ubiquitin-dependent protein catabolic process [GO:0006511]; protein deubiquitination [GO:0016579]	protein binding [GO:0005515]; thiol-dependent deubiquitinase [GO:0004843]; cysteine-type endopeptidase activity [GO:0004197]	nucleoplasm [GO:0005654]; mitochondrion [GO:0005739]; cytosol [GO:0005829]; nucleus [GO:0005634]
Nafisa_SEN7	Peptidyl-prolyl cis-trans isomerase FKBP5	FKBP5	Q13451	Q13451	5.2067	0.594	XT NP A	2023ms1276	protein folding [GO:0006457]; response to bacterium [GO:0009617]; chaperone-mediated protein folding [GO:0061077]; protein peptidyl-prolyl isomerization [GO:0000413]	peptidyl-prolyl cis-trans isomerase activity [GO:0003755]; protein binding [GO:0005515]; FK506 binding [GO:0005528]; heat shock protein binding [GO:0031072]	nucleoplasm [GO:0005654]; cytosol [GO:0005829]; membrane [GO:0016020]; extracellular exosome [GO:0070062]; cytoplasm [GO:0005737]
Nafisa_SEN6	Peptidyl-prolyl cis-trans isomerase FKBP5	FKBP5	Q13451	Q13451	5.1981	0.571	XT NP A	2023ms1276	protein folding [GO:0006457]; response to bacterium [GO:0009617]; chaperone-mediated protein folding [GO:0061077]; protein peptidyl-prolyl isomerization [GO:0000413]	peptidyl-prolyl cis-trans isomerase activity [GO:0003755]; protein binding [GO:0005515]; FK506 binding [GO:0005528]; heat shock protein binding [GO:0031072]	nucleoplasm [GO:0005654]; cytosol [GO:0005829]; membrane [GO:0016020]; extracellular exosome [GO:0070062]; cytoplasm [GO:0005737]
Nafisa_SEN5	Peptidyl-prolyl cis-trans isomerase FKBP5	FKBP5	Q13451	Q13451	5.244	0.5909	XT NP A	2023ms1276	protein folding [GO:0006457]; response to bacterium [GO:0009617]; chaperone-mediated protein folding [GO:0061077]; protein peptidyl-prolyl isomerization [GO:0000413]	peptidyl-prolyl cis-trans isomerase activity [GO:0003755]; protein binding [GO:0005515]; FK506 binding [GO:0005528]; heat shock protein binding [GO:0031072]	nucleoplasm [GO:0005654]; cytosol [GO:0005829]; membrane [GO:0016020]; extracellular exosome [GO:0070062]; cytoplasm [GO:0005737]
Nafisa_SEN4	Peptidyl-prolyl cis-trans isomerase FKBP5	FKBP5	Q13451	Q13451	5.1887	0.5684	XT NP A	2023ms1276	protein folding [GO:0006457]; response to bacterium [GO:0009617]; chaperone-mediated protein folding [GO:0061077]; protein peptidyl-prolyl isomerization [GO:0000413]	peptidyl-prolyl cis-trans isomerase activity [GO:0003755]; protein binding [GO:0005515]; FK506 binding [GO:0005528]; heat shock protein binding [GO:0031072]	nucleoplasm [GO:0005654]; cytosol [GO:0005829]; membrane [GO:0016020]; extracellular exosome [GO:0070062]; cytoplasm [GO:0005737]
Nafisa_SEN3	Peptidyl-prolyl cis-trans isomerase FKBP5	FKBP5	Q13451	Q13451	5.1853	0.5656	XT NP A	2023ms1276	protein folding [GO:0006457]; response to bacterium [GO:0009617]; chaperone-mediated protein folding [GO:0061077]; protein peptidyl-prolyl isomerization [GO:0000413]	peptidyl-prolyl cis-trans isomerase activity [GO:0003755]; protein binding [GO:0005515]; FK506 binding [GO:0005528]; heat shock protein binding [GO:0031072]	nucleoplasm [GO:0005654]; cytosol [GO:0005829]; membrane [GO:0016020]; extracellular exosome [GO:0070062]; cytoplasm [GO:0005737]
Nafisa_SEN2	Peptidyl-prolyl cis-trans isomerase FKBP5	FKBP5	Q13451	Q13451	5.2258	0.5928	XT NP A	2023ms1276	protein folding [GO:0006457]; response to bacterium [GO:0009617]; chaperone-mediated protein folding [GO:0061077]; protein peptidyl-prolyl isomerization [GO:0000413]	peptidyl-prolyl cis-trans isomerase activity [GO:0003755]; protein binding [GO:0005515]; FK506 binding [GO:0005528]; heat shock protein binding [GO:0031072]	nucleoplasm [GO:0005654]; cytosol [GO:0005829]; membrane [GO:0016020]; extracellular exosome [GO:0070062]; cytoplasm [GO:0005737]
Nafisa_SEN1	Peptidyl-prolyl cis-trans isomerase FKBP5	FKBP5	Q13451	Q13451	5.1905	0.5728	XT NP A	2023ms1276	protein folding [GO:0006457]; response to bacterium [GO:0009617]; chaperone-mediated protein folding [GO:0061077]; protein peptidyl-prolyl isomerization [GO:0000413]	peptidyl-prolyl cis-trans isomerase activity [GO:0003755]; protein binding [GO:0005515]; FK506 binding [GO:0005528]; heat shock protein binding [GO:0031072]	nucleoplasm [GO:0005654]; cytosol [GO:0005829]; membrane [GO:0016020]; extracellular exosome [GO:0070062]; cytoplasm [GO:0005737]
Nafisa_PRO7	Peptidyl-prolyl cis-trans isomerase FKBP5	FKBP5	Q13451	Q13451	4.8897	0.3349	XT NP A	2023ms1276	protein folding [GO:0006457]; response to bacterium [GO:0009617]; chaperone-mediated protein folding [GO:0061077]; protein peptidyl-prolyl isomerization [GO:0000413]	peptidyl-prolyl cis-trans isomerase activity [GO:0003755]; protein binding [GO:0005515]; FK506 binding [GO:0005528]; heat shock protein binding [GO:0031072]	nucleoplasm [GO:0005654]; cytosol [GO:0005829]; membrane [GO:0016020]; extracellular exosome [GO:0070062]; cytoplasm [GO:0005737]
Nafisa_PRO6	Peptidyl-prolyl cis-trans isomerase FKBP5	FKBP5	Q13451	Q13451	4.7928	0.2478	XT NP A	2023ms1276	protein folding [GO:0006457]; response to bacterium [GO:0009617]; chaperone-mediated protein folding [GO:0061077]; protein peptidyl-prolyl isomerization [GO:0000413]	peptidyl-prolyl cis-trans isomerase activity [GO:0003755]; protein binding [GO:0005515]; FK506 binding [GO:0005528]; heat shock protein binding [GO:0031072]	nucleoplasm [GO:0005654]; cytosol [GO:0005829]; membrane [GO:0016020]; extracellular exosome [GO:0070062]; cytoplasm [GO:0005737]
Nafisa_PRO5	Peptidyl-prolyl cis-trans isomerase FKBP5	FKBP5	Q13451	Q13451	4.7534	0.2162	XT NP A	2023ms1276	protein folding [GO:0006457]; response to bacterium [GO:0009617]; chaperone-mediated protein folding [GO:0061077]; protein peptidyl-prolyl isomerization [GO:0000413]	peptidyl-prolyl cis-trans isomerase activity [GO:0003755]; protein binding [GO:0005515]; FK506 binding [GO:0005528]; heat shock protein binding [GO:0031072]	nucleoplasm [GO:0005654]; cytosol [GO:0005829]; membrane [GO:0016020]; extracellular exosome [GO:0070062]; cytoplasm [GO:0005737]
Nafisa_PRO4	Peptidyl-prolyl cis-trans isomerase FKBP5	FKBP5	Q13451	Q13451	4.8995	0.3273	XT NP A	2023ms1276	protein folding [GO:0006457]; response to bacterium [GO:0009617]; chaperone-mediated protein folding [GO:0061077]; protein peptidyl-prolyl isomerization [GO:0000413]	peptidyl-prolyl cis-trans isomerase activity [GO:0003755]; protein binding [GO:0005515]; FK506 binding [GO:0005528]; heat shock protein binding [GO:0031072]	nucleoplasm [GO:0005654]; cytosol [GO:0005829]; membrane [GO:0016020]; extracellular exosome [GO:0070062]; cytoplasm [GO:0005737]
Nafisa_PRO3	Peptidyl-prolyl cis-trans isomerase FKBP5	FKBP5	Q13451	Q13451	4.9056	0.3351	XT NP A	2023ms1276	protein folding [GO:0006457]; response to bacterium [GO:0009617]; chaperone-mediated protein folding [GO:0061077]; protein peptidyl-prolyl isomerization [GO:0000413]	peptidyl-prolyl cis-trans isomerase activity [GO:0003755]; protein binding [GO:0005515]; FK506 binding [GO:0005528]; heat shock protein binding [GO:0031072]	nucleoplasm [GO:0005654]; cytosol [GO:0005829]; membrane [GO:0016020]; extracellular exosome [GO:0070062]; cytoplasm [GO:0005737]
Nafisa_PRO2	Peptidyl-prolyl cis-trans isomerase FKBP5	FKBP5	Q13451	Q13451	4.8022	0.2505	XT NP A	2023ms1276	protein folding [GO:0006457]; response to bacterium [GO:0009617]; chaperone-mediated protein folding [GO:0061077]; protein peptidyl-prolyl isomerization [GO:0000413]	peptidyl-prolyl cis-trans isomerase activity [GO:0003755]; protein binding [GO:0005515]; FK506 binding [GO:0005528]; heat shock protein binding [GO:0031072]	nucleoplasm [GO:0005654]; cytosol [GO:0005829]; membrane [GO:0016020]; extracellular exosome [GO:0070062]; cytoplasm [GO:0005737]
Nafisa_PRO1	Peptidyl-prolyl cis-trans isomerase FKBP5	FKBP5	Q13451	Q13451	4.7795	0.2323	XT NP A	2023ms1276	protein folding [GO:0006457]; response to bacterium [GO:0009617]; chaperone-mediated protein folding [GO:0061077]; protein peptidyl-prolyl isomerization [GO:0000413]	peptidyl-prolyl cis-trans isomerase activity [GO:0003755]; protein binding [GO:0005515]; FK506 binding [GO:0005528]; heat shock protein binding [GO:0031072]	nucleoplasm [GO:0005654]; cytosol [GO:0005829]; membrane [GO:0016020]; extracellular exosome [GO:0070062]; cytoplasm [GO:0005737]
Nafisa_SEN7	Glycerol-3-phosphate dehydrogenase 1-like protein	GPD1L	Q8N335	Q8N335	4.5668	-0.046	XT NP A	2023ms1276	regulation of heart rate [GO:0002027]; carbohydrate metabolic process [GO:0005975]; positive regulation of sodium ion transport [GO:0010765]; NAD metabolic process [GO:0019674]; negative regulation of peptidyl-serine phosphorylation [GO:0033137]; glycerol-3-phosphate catabolic process [GO:0046168]; regulation of ventricular cardiac muscle cell membrane depolarization [GO:0060373]; ventricular cardiac muscle cell action potential [GO:0086005]; negative regulation of protein kinase C signaling [GO:0090038]; positive regulation of protein localization to cell surface [GO:2000010]; regulation of sodium ion transmembrane transporter activity [GO:2000649]; NADH oxidation [GO:0006116]	sodium channel regulator activity [GO:0017080]; protein homodimerization activity [GO:0042803]; transmembrane transporter binding [GO:0044325]; NAD binding [GO:0051287]; glycerol-3-phosphate dehydrogenase [NAD+] activity [GO:0004367]	cytosol [GO:0005829]; plasma membrane [GO:0005886]; extracellular exosome [GO:0070062]; glycerol-3-phosphate dehydrogenase complex [GO:0009331]
Nafisa_SEN6	Glycerol-3-phosphate dehydrogenase 1-like protein	GPD1L	Q8N335	Q8N335	4.5414	-0.0857	XT NP A	2023ms1276	regulation of heart rate [GO:0002027]; carbohydrate metabolic process [GO:0005975]; positive regulation of sodium ion transport [GO:0010765]; NAD metabolic process [GO:0019674]; negative regulation of peptidyl-serine phosphorylation [GO:0033137]; glycerol-3-phosphate catabolic process [GO:0046168]; regulation of ventricular cardiac muscle cell membrane depolarization [GO:0060373]; ventricular cardiac muscle cell action potential [GO:0086005]; negative regulation of protein kinase C signaling [GO:0090038]; positive regulation of protein localization to cell surface [GO:2000010]; regulation of sodium ion transmembrane transporter activity [GO:2000649]; NADH oxidation [GO:0006116]	sodium channel regulator activity [GO:0017080]; protein homodimerization activity [GO:0042803]; transmembrane transporter binding [GO:0044325]; NAD binding [GO:0051287]; glycerol-3-phosphate dehydrogenase [NAD+] activity [GO:0004367]	cytosol [GO:0005829]; plasma membrane [GO:0005886]; extracellular exosome [GO:0070062]; glycerol-3-phosphate dehydrogenase complex [GO:0009331]
Nafisa_SEN5	Glycerol-3-phosphate dehydrogenase 1-like protein	GPD1L	Q8N335	Q8N335	4.6091	-0.044	XT NP A	2023ms1276	regulation of heart rate [GO:0002027]; carbohydrate metabolic process [GO:0005975]; positive regulation of sodium ion transport [GO:0010765]; NAD metabolic process [GO:0019674]; negative regulation of peptidyl-serine phosphorylation [GO:0033137]; glycerol-3-phosphate catabolic process [GO:0046168]; regulation of ventricular cardiac muscle cell membrane depolarization [GO:0060373]; ventricular cardiac muscle cell action potential [GO:0086005]; negative regulation of protein kinase C signaling [GO:0090038]; positive regulation of protein localization to cell surface [GO:2000010]; regulation of sodium ion transmembrane transporter activity [GO:2000649]; NADH oxidation [GO:0006116]	sodium channel regulator activity [GO:0017080]; protein homodimerization activity [GO:0042803]; transmembrane transporter binding [GO:0044325]; NAD binding [GO:0051287]; glycerol-3-phosphate dehydrogenase [NAD+] activity [GO:0004367]	cytosol [GO:0005829]; plasma membrane [GO:0005886]; extracellular exosome [GO:0070062]; glycerol-3-phosphate dehydrogenase complex [GO:0009331]
Nafisa_SEN4	Glycerol-3-phosphate dehydrogenase 1-like protein	GPD1L	Q8N335	Q8N335	4.526	-0.0943	XT NP A	2023ms1276	regulation of heart rate [GO:0002027]; carbohydrate metabolic process [GO:0005975]; positive regulation of sodium ion transport [GO:0010765]; NAD metabolic process [GO:0019674]; negative regulation of peptidyl-serine phosphorylation [GO:0033137]; glycerol-3-phosphate catabolic process [GO:0046168]; regulation of ventricular cardiac muscle cell membrane depolarization [GO:0060373]; ventricular cardiac muscle cell action potential [GO:0086005]; negative regulation of protein kinase C signaling [GO:0090038]; positive regulation of protein localization to cell surface [GO:2000010]; regulation of sodium ion transmembrane transporter activity [GO:2000649]; NADH oxidation [GO:0006116]	sodium channel regulator activity [GO:0017080]; protein homodimerization activity [GO:0042803]; transmembrane transporter binding [GO:0044325]; NAD binding [GO:0051287]; glycerol-3-phosphate dehydrogenase [NAD+] activity [GO:0004367]	cytosol [GO:0005829]; plasma membrane [GO:0005886]; extracellular exosome [GO:0070062]; glycerol-3-phosphate dehydrogenase complex [GO:0009331]
Nafisa_SEN3	Glycerol-3-phosphate dehydrogenase 1-like protein	GPD1L	Q8N335	Q8N335	4.5524	-0.0672	XT NP A	2023ms1276	regulation of heart rate [GO:0002027]; carbohydrate metabolic process [GO:0005975]; positive regulation of sodium ion transport [GO:0010765]; NAD metabolic process [GO:0019674]; negative regulation of peptidyl-serine phosphorylation [GO:0033137]; glycerol-3-phosphate catabolic process [GO:0046168]; regulation of ventricular cardiac muscle cell membrane depolarization [GO:0060373]; ventricular cardiac muscle cell action potential [GO:0086005]; negative regulation of protein kinase C signaling [GO:0090038]; positive regulation of protein localization to cell surface [GO:2000010]; regulation of sodium ion transmembrane transporter activity [GO:2000649]; NADH oxidation [GO:0006116]	sodium channel regulator activity [GO:0017080]; protein homodimerization activity [GO:0042803]; transmembrane transporter binding [GO:0044325]; NAD binding [GO:0051287]; glycerol-3-phosphate dehydrogenase [NAD+] activity [GO:0004367]	cytosol [GO:0005829]; plasma membrane [GO:0005886]; extracellular exosome [GO:0070062]; glycerol-3-phosphate dehydrogenase complex [GO:0009331]
Nafisa_SEN2	Glycerol-3-phosphate dehydrogenase 1-like protein	GPD1L	Q8N335	Q8N335	4.5542	-0.0787	XT NP A	2023ms1276	regulation of heart rate [GO:0002027]; carbohydrate metabolic process [GO:0005975]; positive regulation of sodium ion transport [GO:0010765]; NAD metabolic process [GO:0019674]; negative regulation of peptidyl-serine phosphorylation [GO:0033137]; glycerol-3-phosphate catabolic process [GO:0046168]; regulation of ventricular cardiac muscle cell membrane depolarization [GO:0060373]; ventricular cardiac muscle cell action potential [GO:0086005]; negative regulation of protein kinase C signaling [GO:0090038]; positive regulation of protein localization to cell surface [GO:2000010]; regulation of sodium ion transmembrane transporter activity [GO:2000649]; NADH oxidation [GO:0006116]	sodium channel regulator activity [GO:0017080]; protein homodimerization activity [GO:0042803]; transmembrane transporter binding [GO:0044325]; NAD binding [GO:0051287]; glycerol-3-phosphate dehydrogenase [NAD+] activity [GO:0004367]	cytosol [GO:0005829]; plasma membrane [GO:0005886]; extracellular exosome [GO:0070062]; glycerol-3-phosphate dehydrogenase complex [GO:0009331]
Nafisa_SEN1	Glycerol-3-phosphate dehydrogenase 1-like protein	GPD1L	Q8N335	Q8N335	4.5206	-0.0971	XT NP A	2023ms1276	regulation of heart rate [GO:0002027]; carbohydrate metabolic process [GO:0005975]; positive regulation of sodium ion transport [GO:0010765]; NAD metabolic process [GO:0019674]; negative regulation of peptidyl-serine phosphorylation [GO:0033137]; glycerol-3-phosphate catabolic process [GO:0046168]; regulation of ventricular cardiac muscle cell membrane depolarization [GO:0060373]; ventricular cardiac muscle cell action potential [GO:0086005]; negative regulation of protein kinase C signaling [GO:0090038]; positive regulation of protein localization to cell surface [GO:2000010]; regulation of sodium ion transmembrane transporter activity [GO:2000649]; NADH oxidation [GO:0006116]	sodium channel regulator activity [GO:0017080]; protein homodimerization activity [GO:0042803]; transmembrane transporter binding [GO:0044325]; NAD binding [GO:0051287]; glycerol-3-phosphate dehydrogenase [NAD+] activity [GO:0004367]	cytosol [GO:0005829]; plasma membrane [GO:0005886]; extracellular exosome [GO:0070062]; glycerol-3-phosphate dehydrogenase complex [GO:0009331]
Nafisa_PRO7	Glycerol-3-phosphate dehydrogenase 1-like protein	GPD1L	Q8N335	Q8N335	4.5533	-0.0015	XT NP A	2023ms1276	regulation of heart rate [GO:0002027]; carbohydrate metabolic process [GO:0005975]; positive regulation of sodium ion transport [GO:0010765]; NAD metabolic process [GO:0019674]; negative regulation of peptidyl-serine phosphorylation [GO:0033137]; glycerol-3-phosphate catabolic process [GO:0046168]; regulation of ventricular cardiac muscle cell membrane depolarization [GO:0060373]; ventricular cardiac muscle cell action potential [GO:0086005]; negative regulation of protein kinase C signaling [GO:0090038]; positive regulation of protein localization to cell surface [GO:2000010]; regulation of sodium ion transmembrane transporter activity [GO:2000649]; NADH oxidation [GO:0006116]	sodium channel regulator activity [GO:0017080]; protein homodimerization activity [GO:0042803]; transmembrane transporter binding [GO:0044325]; NAD binding [GO:0051287]; glycerol-3-phosphate dehydrogenase [NAD+] activity [GO:0004367]	cytosol [GO:0005829]; plasma membrane [GO:0005886]; extracellular exosome [GO:0070062]; glycerol-3-phosphate dehydrogenase complex [GO:0009331]
Nafisa_PRO6	Glycerol-3-phosphate dehydrogenase 1-like protein	GPD1L	Q8N335	Q8N335	4.4338	-0.1112	XT NP A	2023ms1276	regulation of heart rate [GO:0002027]; carbohydrate metabolic process [GO:0005975]; positive regulation of sodium ion transport [GO:0010765]; NAD metabolic process [GO:0019674]; negative regulation of peptidyl-serine phosphorylation [GO:0033137]; glycerol-3-phosphate catabolic process [GO:0046168]; regulation of ventricular cardiac muscle cell membrane depolarization [GO:0060373]; ventricular cardiac muscle cell action potential [GO:0086005]; negative regulation of protein kinase C signaling [GO:0090038]; positive regulation of protein localization to cell surface [GO:2000010]; regulation of sodium ion transmembrane transporter activity [GO:2000649]; NADH oxidation [GO:0006116]	sodium channel regulator activity [GO:0017080]; protein homodimerization activity [GO:0042803]; transmembrane transporter binding [GO:0044325]; NAD binding [GO:0051287]; glycerol-3-phosphate dehydrogenase [NAD+] activity [GO:0004367]	cytosol [GO:0005829]; plasma membrane [GO:0005886]; extracellular exosome [GO:0070062]; glycerol-3-phosphate dehydrogenase complex [GO:0009331]
Nafisa_PRO5	Glycerol-3-phosphate dehydrogenase 1-like protein	GPD1L	Q8N335	Q8N335	4.5036	-0.0336	XT NP A	2023ms1276	regulation of heart rate [GO:0002027]; carbohydrate metabolic process [GO:0005975]; positive regulation of sodium ion transport [GO:0010765]; NAD metabolic process [GO:0019674]; negative regulation of peptidyl-serine phosphorylation [GO:0033137]; glycerol-3-phosphate catabolic process [GO:0046168]; regulation of ventricular cardiac muscle cell membrane depolarization [GO:0060373]; ventricular cardiac muscle cell action potential [GO:0086005]; negative regulation of protein kinase C signaling [GO:0090038]; positive regulation of protein localization to cell surface [GO:2000010]; regulation of sodium ion transmembrane transporter activity [GO:2000649]; NADH oxidation [GO:0006116]	sodium channel regulator activity [GO:0017080]; protein homodimerization activity [GO:0042803]; transmembrane transporter binding [GO:0044325]; NAD binding [GO:0051287]; glycerol-3-phosphate dehydrogenase [NAD+] activity [GO:0004367]	cytosol [GO:0005829]; plasma membrane [GO:0005886]; extracellular exosome [GO:0070062]; glycerol-3-phosphate dehydrogenase complex [GO:0009331]
Nafisa_PRO4	Glycerol-3-phosphate dehydrogenase 1-like protein	GPD1L	Q8N335	Q8N335	4.5857	0.0134	XT NP A	2023ms1276	regulation of heart rate [GO:0002027]; carbohydrate metabolic process [GO:0005975]; positive regulation of sodium ion transport [GO:0010765]; NAD metabolic process [GO:0019674]; negative regulation of peptidyl-serine phosphorylation [GO:0033137]; glycerol-3-phosphate catabolic process [GO:0046168]; regulation of ventricular cardiac muscle cell membrane depolarization [GO:0060373]; ventricular cardiac muscle cell action potential [GO:0086005]; negative regulation of protein kinase C signaling [GO:0090038]; positive regulation of protein localization to cell surface [GO:2000010]; regulation of sodium ion transmembrane transporter activity [GO:2000649]; NADH oxidation [GO:0006116]	sodium channel regulator activity [GO:0017080]; protein homodimerization activity [GO:0042803]; transmembrane transporter binding [GO:0044325]; NAD binding [GO:0051287]; glycerol-3-phosphate dehydrogenase [NAD+] activity [GO:0004367]	cytosol [GO:0005829]; plasma membrane [GO:0005886]; extracellular exosome [GO:0070062]; glycerol-3-phosphate dehydrogenase complex [GO:0009331]
Nafisa_PRO3	Glycerol-3-phosphate dehydrogenase 1-like protein	GPD1L	Q8N335	Q8N335	4.5823	0.0118	XT NP A	2023ms1276	regulation of heart rate [GO:0002027]; carbohydrate metabolic process [GO:0005975]; positive regulation of sodium ion transport [GO:0010765]; NAD metabolic process [GO:0019674]; negative regulation of peptidyl-serine phosphorylation [GO:0033137]; glycerol-3-phosphate catabolic process [GO:0046168]; regulation of ventricular cardiac muscle cell membrane depolarization [GO:0060373]; ventricular cardiac muscle cell action potential [GO:0086005]; negative regulation of protein kinase C signaling [GO:0090038]; positive regulation of protein localization to cell surface [GO:2000010]; regulation of sodium ion transmembrane transporter activity [GO:2000649]; NADH oxidation [GO:0006116]	sodium channel regulator activity [GO:0017080]; protein homodimerization activity [GO:0042803]; transmembrane transporter binding [GO:0044325]; NAD binding [GO:0051287]; glycerol-3-phosphate dehydrogenase [NAD+] activity [GO:0004367]	cytosol [GO:0005829]; plasma membrane [GO:0005886]; extracellular exosome [GO:0070062]; glycerol-3-phosphate dehydrogenase complex [GO:0009331]
Nafisa_PRO2	Glycerol-3-phosphate dehydrogenase 1-like protein	GPD1L	Q8N335	Q8N335	4.6101	0.0583	XT NP A	2023ms1276	regulation of heart rate [GO:0002027]; carbohydrate metabolic process [GO:0005975]; positive regulation of sodium ion transport [GO:0010765]; NAD metabolic process [GO:0019674]; negative regulation of peptidyl-serine phosphorylation [GO:0033137]; glycerol-3-phosphate catabolic process [GO:0046168]; regulation of ventricular cardiac muscle cell membrane depolarization [GO:0060373]; ventricular cardiac muscle cell action potential [GO:0086005]; negative regulation of protein kinase C signaling [GO:0090038]; positive regulation of protein localization to cell surface [GO:2000010]; regulation of sodium ion transmembrane transporter activity [GO:2000649]; NADH oxidation [GO:0006116]	sodium channel regulator activity [GO:0017080]; protein homodimerization activity [GO:0042803]; transmembrane transporter binding [GO:0044325]; NAD binding [GO:0051287]; glycerol-3-phosphate dehydrogenase [NAD+] activity [GO:0004367]	cytosol [GO:0005829]; plasma membrane [GO:0005886]; extracellular exosome [GO:0070062]; glycerol-3-phosphate dehydrogenase complex [GO:0009331]
Nafisa_PRO1	Glycerol-3-phosphate dehydrogenase 1-like protein	GPD1L	Q8N335	Q8N335	4.5763	0.029	XT NP A	2023ms1276	regulation of heart rate [GO:0002027]; carbohydrate metabolic process [GO:0005975]; positive regulation of sodium ion transport [GO:0010765]; NAD metabolic process [GO:0019674]; negative regulation of peptidyl-serine phosphorylation [GO:0033137]; glycerol-3-phosphate catabolic process [GO:0046168]; regulation of ventricular cardiac muscle cell membrane depolarization [GO:0060373]; ventricular cardiac muscle cell action potential [GO:0086005]; negative regulation of protein kinase C signaling [GO:0090038]; positive regulation of protein localization to cell surface [GO:2000010]; regulation of sodium ion transmembrane transporter activity [GO:2000649]; NADH oxidation [GO:0006116]	sodium channel regulator activity [GO:0017080]; protein homodimerization activity [GO:0042803]; transmembrane transporter binding [GO:0044325]; NAD binding [GO:0051287]; glycerol-3-phosphate dehydrogenase [NAD+] activity [GO:0004367]	cytosol [GO:0005829]; plasma membrane [GO:0005886]; extracellular exosome [GO:0070062]; glycerol-3-phosphate dehydrogenase complex [GO:0009331]
Nafisa_SEN7	1-aminocyclopropane-1-carboxylate synthase-like protein 1	ACCS	A0A0S2Z622	Q96QU6	4.2289	-0.3838	XT NP B	2023ms1276	biosynthetic process [GO:0009058]; cellular amino acid metabolic process [GO:0006520]	1-aminocyclopropane-1-carboxylate synthase activity [GO:0016847]; protein binding [GO:0005515]; pyridoxal phosphate binding [GO:0030170]; identical protein binding [GO:0042802]; transaminase activity [GO:0008483]	NA
Nafisa_SEN6	1-aminocyclopropane-1-carboxylate synthase-like protein 1	ACCS	A0A0S2Z622	Q96QU6	4.4261	-0.201	XT NP B	2023ms1276	biosynthetic process [GO:0009058]; cellular amino acid metabolic process [GO:0006520]	1-aminocyclopropane-1-carboxylate synthase activity [GO:0016847]; protein binding [GO:0005515]; pyridoxal phosphate binding [GO:0030170]; identical protein binding [GO:0042802]; transaminase activity [GO:0008483]	NA
Nafisa_SEN5	1-aminocyclopropane-1-carboxylate synthase-like protein 1	ACCS	A0A0S2Z622	Q96QU6	4.2635	-0.3896	XT NP B	2023ms1276	biosynthetic process [GO:0009058]; cellular amino acid metabolic process [GO:0006520]	1-aminocyclopropane-1-carboxylate synthase activity [GO:0016847]; protein binding [GO:0005515]; pyridoxal phosphate binding [GO:0030170]; identical protein binding [GO:0042802]; transaminase activity [GO:0008483]	NA
Nafisa_SEN4	1-aminocyclopropane-1-carboxylate synthase-like protein 1	ACCS	A0A0S2Z622	Q96QU6	4.2517	-0.3686	XT NP B	2023ms1276	biosynthetic process [GO:0009058]; cellular amino acid metabolic process [GO:0006520]	1-aminocyclopropane-1-carboxylate synthase activity [GO:0016847]; protein binding [GO:0005515]; pyridoxal phosphate binding [GO:0030170]; identical protein binding [GO:0042802]; transaminase activity [GO:0008483]	NA
Nafisa_SEN3	1-aminocyclopropane-1-carboxylate synthase-like protein 1	ACCS	A0A0S2Z622	Q96QU6	4.286	-0.3337	XT NP B	2023ms1276	biosynthetic process [GO:0009058]; cellular amino acid metabolic process [GO:0006520]	1-aminocyclopropane-1-carboxylate synthase activity [GO:0016847]; protein binding [GO:0005515]; pyridoxal phosphate binding [GO:0030170]; identical protein binding [GO:0042802]; transaminase activity [GO:0008483]	NA
Nafisa_SEN2	1-aminocyclopropane-1-carboxylate synthase-like protein 1	ACCS	A0A0S2Z622	Q96QU6	4.4232	-0.2097	XT NP B	2023ms1276	biosynthetic process [GO:0009058]; cellular amino acid metabolic process [GO:0006520]	1-aminocyclopropane-1-carboxylate synthase activity [GO:0016847]; protein binding [GO:0005515]; pyridoxal phosphate binding [GO:0030170]; identical protein binding [GO:0042802]; transaminase activity [GO:0008483]	NA
Nafisa_SEN1	1-aminocyclopropane-1-carboxylate synthase-like protein 1	ACCS	A0A0S2Z622	Q96QU6	4.487	-0.1307	XT NP B	2023ms1276	biosynthetic process [GO:0009058]; cellular amino acid metabolic process [GO:0006520]	1-aminocyclopropane-1-carboxylate synthase activity [GO:0016847]; protein binding [GO:0005515]; pyridoxal phosphate binding [GO:0030170]; identical protein binding [GO:0042802]; transaminase activity [GO:0008483]	NA
Nafisa_PRO6	1-aminocyclopropane-1-carboxylate synthase-like protein 1	ACCS	A0A0S2Z622	Q96QU6	3.7831	-0.7619	XT NP B	2023ms1276	biosynthetic process [GO:0009058]; cellular amino acid metabolic process [GO:0006520]	1-aminocyclopropane-1-carboxylate synthase activity [GO:0016847]; protein binding [GO:0005515]; pyridoxal phosphate binding [GO:0030170]; identical protein binding [GO:0042802]; transaminase activity [GO:0008483]	NA
Nafisa_SEN7	Pulmonary surfactant-associated protein B	SFTPB	D6W5L6	P15781	4.4802	-0.1326	XT NP A	2023ms1276	NA	NA	NA
Nafisa_SEN6	Pulmonary surfactant-associated protein B	SFTPB	D6W5L6	P15781	4.3986	-0.2285	XT NP A	2023ms1276	NA	NA	NA
Nafisa_SEN5	Pulmonary surfactant-associated protein B	SFTPB	D6W5L6	P15781	4.39	-0.2631	XT NP A	2023ms1276	NA	NA	NA
Nafisa_SEN4	Pulmonary surfactant-associated protein B	SFTPB	D6W5L6	P15781	4.5343	-0.0861	XT NP A	2023ms1276	NA	NA	NA
Nafisa_SEN3	Pulmonary surfactant-associated protein B	SFTPB	D6W5L6	P15781	4.5169	-0.1027	XT NP A	2023ms1276	NA	NA	NA
Nafisa_SEN2	Pulmonary surfactant-associated protein B	SFTPB	D6W5L6	P15781	4.3633	-0.2697	XT NP A	2023ms1276	NA	NA	NA
Nafisa_SEN1	Pulmonary surfactant-associated protein B	SFTPB	D6W5L6	P15781	4.4244	-0.1933	XT NP A	2023ms1276	NA	NA	NA
Nafisa_PRO7	Pulmonary surfactant-associated protein B	SFTPB	D6W5L6	P15781	4.832	0.2771	XT NP A	2023ms1276	NA	NA	NA
Nafisa_PRO6	Pulmonary surfactant-associated protein B	SFTPB	D6W5L6	P15781	4.8774	0.3324	XT NP A	2023ms1276	NA	NA	NA
Nafisa_PRO5	Pulmonary surfactant-associated protein B	SFTPB	D6W5L6	P15781	4.8464	0.3092	XT NP A	2023ms1276	NA	NA	NA
Nafisa_PRO4	Pulmonary surfactant-associated protein B	SFTPB	D6W5L6	P15781	4.878	0.3058	XT NP A	2023ms1276	NA	NA	NA
Nafisa_PRO3	Pulmonary surfactant-associated protein B	SFTPB	D6W5L6	P15781	4.9114	0.3409	XT NP A	2023ms1276	NA	NA	NA
Nafisa_PRO2	Pulmonary surfactant-associated protein B	SFTPB	D6W5L6	P15781	4.8496	0.2978	XT NP A	2023ms1276	NA	NA	NA
Nafisa_PRO1	Pulmonary surfactant-associated protein B	SFTPB	D6W5L6	P15781	4.7861	0.2389	XT NP A	2023ms1276	NA	NA	NA
Nafisa_SEN7	Alpha-2-HS-glycoprotein	AHSG	P02765	P12763	8.2522	3.6394	XT NP B	2023ms1276	NA	NA	NA
Nafisa_SEN6	Alpha-2-HS-glycoprotein	AHSG	P02765	P12763	8.2343	3.6072	XT NP B	2023ms1276	NA	NA	NA
Nafisa_SEN5	Alpha-2-HS-glycoprotein	AHSG	P02765	P12763	8.227	3.5739	XT NP B	2023ms1276	NA	NA	NA
Nafisa_SEN4	Alpha-2-HS-glycoprotein	AHSG	P02765	P12763	8.2363	3.6159	XT NP B	2023ms1276	NA	NA	NA
Nafisa_SEN3	Alpha-2-HS-glycoprotein	AHSG	P02765	P12763	8.2385	3.6189	XT NP B	2023ms1276	NA	NA	NA
Nafisa_SEN2	Alpha-2-HS-glycoprotein	AHSG	P02765	P12763	8.2381	3.6052	XT NP B	2023ms1276	NA	NA	NA
Nafisa_SEN1	Alpha-2-HS-glycoprotein	AHSG	P02765	P12763	8.242	3.6243	XT NP B	2023ms1276	NA	NA	NA
Nafisa_PRO7	Alpha-2-HS-glycoprotein	AHSG	P02765	P12763	8.2886	3.7338	XT NP B	2023ms1276	NA	NA	NA
Nafisa_PRO6	Alpha-2-HS-glycoprotein	AHSG	P02765	P12763	8.2936	3.7486	XT NP B	2023ms1276	NA	NA	NA
Nafisa_PRO5	Alpha-2-HS-glycoprotein	AHSG	P02765	P12763	8.2951	3.7579	XT NP B	2023ms1276	NA	NA	NA
Nafisa_PRO4	Alpha-2-HS-glycoprotein	AHSG	P02765	P12763	8.2676	3.6953	XT NP B	2023ms1276	NA	NA	NA
Nafisa_PRO3	Alpha-2-HS-glycoprotein	AHSG	P02765	P12763	8.2722	3.7017	XT NP B	2023ms1276	NA	NA	NA
Nafisa_PRO2	Alpha-2-HS-glycoprotein	AHSG	P02765	P12763	8.265	3.7133	XT NP B	2023ms1276	NA	NA	NA
Nafisa_PRO1	Alpha-2-HS-glycoprotein	AHSG	P02765	P12763	8.3059	3.7587	XT NP B	2023ms1276	NA	NA	NA
Nafisa_SEN7	G patch domain-containing protein 8	GPATCH8	Q9UKJ3	Q9UKJ3	4.287	-0.3257	XT NP A	2023ms1276	biological_process [GO:0008150]	RNA binding [GO:0003723]; protein binding [GO:0005515]; metal ion binding [GO:0046872]	cellular_component [GO:0005575]; nucleus [GO:0005634]
Nafisa_SEN6	G patch domain-containing protein 8	GPATCH8	Q9UKJ3	Q9UKJ3	4.3027	-0.3244	XT NP A	2023ms1276	biological_process [GO:0008150]	RNA binding [GO:0003723]; protein binding [GO:0005515]; metal ion binding [GO:0046872]	cellular_component [GO:0005575]; nucleus [GO:0005634]
Nafisa_SEN5	G patch domain-containing protein 8	GPATCH8	Q9UKJ3	Q9UKJ3	4.3167	-0.3364	XT NP A	2023ms1276	biological_process [GO:0008150]	RNA binding [GO:0003723]; protein binding [GO:0005515]; metal ion binding [GO:0046872]	cellular_component [GO:0005575]; nucleus [GO:0005634]
Nafisa_SEN4	G patch domain-containing protein 8	GPATCH8	Q9UKJ3	Q9UKJ3	4.2693	-0.351	XT NP A	2023ms1276	biological_process [GO:0008150]	RNA binding [GO:0003723]; protein binding [GO:0005515]; metal ion binding [GO:0046872]	cellular_component [GO:0005575]; nucleus [GO:0005634]
Nafisa_SEN3	G patch domain-containing protein 8	GPATCH8	Q9UKJ3	Q9UKJ3	4.3175	-0.3022	XT NP A	2023ms1276	biological_process [GO:0008150]	RNA binding [GO:0003723]; protein binding [GO:0005515]; metal ion binding [GO:0046872]	cellular_component [GO:0005575]; nucleus [GO:0005634]
Nafisa_SEN2	G patch domain-containing protein 8	GPATCH8	Q9UKJ3	Q9UKJ3	4.3501	-0.2828	XT NP A	2023ms1276	biological_process [GO:0008150]	RNA binding [GO:0003723]; protein binding [GO:0005515]; metal ion binding [GO:0046872]	cellular_component [GO:0005575]; nucleus [GO:0005634]
Nafisa_SEN1	G patch domain-containing protein 8	GPATCH8	Q9UKJ3	Q9UKJ3	4.2751	-0.3426	XT NP A	2023ms1276	biological_process [GO:0008150]	RNA binding [GO:0003723]; protein binding [GO:0005515]; metal ion binding [GO:0046872]	cellular_component [GO:0005575]; nucleus [GO:0005634]
Nafisa_PRO7	G patch domain-containing protein 8	GPATCH8	Q9UKJ3	Q9UKJ3	3.88	-0.6749	XT NP A	2023ms1276	biological_process [GO:0008150]	RNA binding [GO:0003723]; protein binding [GO:0005515]; metal ion binding [GO:0046872]	cellular_component [GO:0005575]; nucleus [GO:0005634]
Nafisa_PRO6	G patch domain-containing protein 8	GPATCH8	Q9UKJ3	Q9UKJ3	3.9502	-0.5948	XT NP A	2023ms1276	biological_process [GO:0008150]	RNA binding [GO:0003723]; protein binding [GO:0005515]; metal ion binding [GO:0046872]	cellular_component [GO:0005575]; nucleus [GO:0005634]
Nafisa_PRO4	G patch domain-containing protein 8	GPATCH8	Q9UKJ3	Q9UKJ3	3.8084	-0.7638	XT NP A	2023ms1276	biological_process [GO:0008150]	RNA binding [GO:0003723]; protein binding [GO:0005515]; metal ion binding [GO:0046872]	cellular_component [GO:0005575]; nucleus [GO:0005634]
Nafisa_PRO3	G patch domain-containing protein 8	GPATCH8	Q9UKJ3	Q9UKJ3	4.0284	-0.5422	XT NP A	2023ms1276	biological_process [GO:0008150]	RNA binding [GO:0003723]; protein binding [GO:0005515]; metal ion binding [GO:0046872]	cellular_component [GO:0005575]; nucleus [GO:0005634]
Nafisa_PRO2	G patch domain-containing protein 8	GPATCH8	Q9UKJ3	Q9UKJ3	4.1745	-0.3772	XT NP A	2023ms1276	biological_process [GO:0008150]	RNA binding [GO:0003723]; protein binding [GO:0005515]; metal ion binding [GO:0046872]	cellular_component [GO:0005575]; nucleus [GO:0005634]
Nafisa_PRO1	G patch domain-containing protein 8	GPATCH8	Q9UKJ3	Q9UKJ3	3.9496	-0.5977	XT NP A	2023ms1276	biological_process [GO:0008150]	RNA binding [GO:0003723]; protein binding [GO:0005515]; metal ion binding [GO:0046872]	cellular_component [GO:0005575]; nucleus [GO:0005634]
Nafisa_SEN7	Mannose receptor C-type 1	MRC1	P22897	F1MWM8	5.3429	0.7301	XT NP B	2023ms1276	NA	NA	NA
Nafisa_SEN6	Mannose receptor C-type 1	MRC1	P22897	F1MWM8	5.3144	0.6873	XT NP B	2023ms1276	NA	NA	NA
Nafisa_SEN5	Mannose receptor C-type 1	MRC1	P22897	F1MWM8	5.2942	0.6411	XT NP B	2023ms1276	NA	NA	NA
Nafisa_SEN4	Mannose receptor C-type 1	MRC1	P22897	F1MWM8	5.3559	0.7356	XT NP B	2023ms1276	NA	NA	NA
Nafisa_SEN3	Mannose receptor C-type 1	MRC1	P22897	F1MWM8	5.3473	0.7277	XT NP B	2023ms1276	NA	NA	NA
Nafisa_SEN2	Mannose receptor C-type 1	MRC1	P22897	F1MWM8	5.3257	0.6927	XT NP B	2023ms1276	NA	NA	NA
Nafisa_SEN1	Mannose receptor C-type 1	MRC1	P22897	F1MWM8	5.3126	0.6949	XT NP B	2023ms1276	NA	NA	NA
Nafisa_PRO7	Mannose receptor C-type 1	MRC1	P22897	F1MWM8	5.3398	0.7849	XT NP B	2023ms1276	NA	NA	NA
Nafisa_PRO6	Mannose receptor C-type 1	MRC1	P22897	F1MWM8	5.3674	0.8224	XT NP B	2023ms1276	NA	NA	NA
Nafisa_PRO5	Mannose receptor C-type 1	MRC1	P22897	F1MWM8	5.3485	0.8113	XT NP B	2023ms1276	NA	NA	NA
Nafisa_PRO4	Mannose receptor C-type 1	MRC1	P22897	F1MWM8	5.3732	0.8009	XT NP B	2023ms1276	NA	NA	NA
Nafisa_PRO3	Mannose receptor C-type 1	MRC1	P22897	F1MWM8	5.3614	0.7908	XT NP B	2023ms1276	NA	NA	NA
Nafisa_PRO2	Mannose receptor C-type 1	MRC1	P22897	F1MWM8	5.383	0.8312	XT NP B	2023ms1276	NA	NA	NA
Nafisa_PRO1	Mannose receptor C-type 1	MRC1	P22897	F1MWM8	5.3752	0.8279	XT NP B	2023ms1276	NA	NA	NA
Nafisa_SEN7	Integrin beta-2	ITGB2	P05107	P05107	5.5147	0.902	XT NP A	2023ms1276	microglial cell activation [GO:0001774]; receptor-mediated endocytosis [GO:0006898]; phagocytosis, engulfment [GO:0006911]; apoptotic process [GO:0006915]; inflammatory response [GO:0006954]; cell adhesion [GO:0007155]; leukocyte cell-cell adhesion [GO:0007159]; cell-matrix adhesion [GO:0007160]; integrin-mediated signaling pathway [GO:0007229]; cell-cell signaling [GO:0007267]; regulation of cell shape [GO:0008360]; neutrophil chemotaxis [GO:0030593]; receptor internalization [GO:0031623]; positive regulation of superoxide anion generation [GO:0032930]; heterotypic cell-cell adhesion [GO:0034113]; endodermal cell differentiation [GO:0035987]; receptor clustering [GO:0043113]; positive regulation of neutrophil degranulation [GO:0043315]; negative regulation of dopamine metabolic process [GO:0045963]; regulation of peptidyl-tyrosine phosphorylation [GO:0050730]; cellular response to low-density lipoprotein particle stimulus [GO:0071404]; positive regulation of protein targeting to membrane [GO:0090314]; amyloid-beta clearance [GO:0097242]; cell-cell adhesion [GO:0098609]; cell-cell adhesion via plasma-membrane adhesion molecules [GO:0098742]; positive regulation of neuron death [GO:1901216]; positive regulation of leukocyte adhesion to vascular endothelial cell [GO:1904996]; neutrophil migration [GO:1990266]; positive regulation of prostaglandin-E synthase activity [GO:2000363]; cell adhesion mediated by integrin [GO:0033627]; cell migration [GO:0016477]	cargo receptor activity [GO:0038024]; amyloid-beta binding [GO:0001540]; complement component C3b binding [GO:0001851]; integrin binding [GO:0005178]; protein binding [GO:0005515]; protein kinase binding [GO:0019901]; ICAM-3 receptor activity [GO:0030369]; heat shock protein binding [GO:0031072]; metal ion binding [GO:0046872]; cell adhesion molecule binding [GO:0050839]	cytoplasmic region [GO:0099568]; plasma membrane [GO:0005886]; external side of plasma membrane [GO:0009897]; cell surface [GO:0009986]; membrane [GO:0016020]; specific granule membrane [GO:0035579]; plasma membrane raft [GO:0044853]; extracellular exosome [GO:0070062]; tertiary granule membrane [GO:0070821]; ficolin-1-rich granule membrane [GO:0101003]; extracellular vesicle [GO:1903561]; integrin complex [GO:0008305]; integrin alphaL-beta2 complex [GO:0034687]; integrin alphaM-beta2 complex [GO:0034688]; integrin alphaX-beta2 complex [GO:0034689]; receptor complex [GO:0043235]; focal adhesion [GO:0005925]
Nafisa_SEN6	Integrin beta-2	ITGB2	P05107	P05107	5.5779	0.9508	XT NP A	2023ms1276	microglial cell activation [GO:0001774]; receptor-mediated endocytosis [GO:0006898]; phagocytosis, engulfment [GO:0006911]; apoptotic process [GO:0006915]; inflammatory response [GO:0006954]; cell adhesion [GO:0007155]; leukocyte cell-cell adhesion [GO:0007159]; cell-matrix adhesion [GO:0007160]; integrin-mediated signaling pathway [GO:0007229]; cell-cell signaling [GO:0007267]; regulation of cell shape [GO:0008360]; neutrophil chemotaxis [GO:0030593]; receptor internalization [GO:0031623]; positive regulation of superoxide anion generation [GO:0032930]; heterotypic cell-cell adhesion [GO:0034113]; endodermal cell differentiation [GO:0035987]; receptor clustering [GO:0043113]; positive regulation of neutrophil degranulation [GO:0043315]; negative regulation of dopamine metabolic process [GO:0045963]; regulation of peptidyl-tyrosine phosphorylation [GO:0050730]; cellular response to low-density lipoprotein particle stimulus [GO:0071404]; positive regulation of protein targeting to membrane [GO:0090314]; amyloid-beta clearance [GO:0097242]; cell-cell adhesion [GO:0098609]; cell-cell adhesion via plasma-membrane adhesion molecules [GO:0098742]; positive regulation of neuron death [GO:1901216]; positive regulation of leukocyte adhesion to vascular endothelial cell [GO:1904996]; neutrophil migration [GO:1990266]; positive regulation of prostaglandin-E synthase activity [GO:2000363]; cell adhesion mediated by integrin [GO:0033627]; cell migration [GO:0016477]	cargo receptor activity [GO:0038024]; amyloid-beta binding [GO:0001540]; complement component C3b binding [GO:0001851]; integrin binding [GO:0005178]; protein binding [GO:0005515]; protein kinase binding [GO:0019901]; ICAM-3 receptor activity [GO:0030369]; heat shock protein binding [GO:0031072]; metal ion binding [GO:0046872]; cell adhesion molecule binding [GO:0050839]	cytoplasmic region [GO:0099568]; plasma membrane [GO:0005886]; external side of plasma membrane [GO:0009897]; cell surface [GO:0009986]; membrane [GO:0016020]; specific granule membrane [GO:0035579]; plasma membrane raft [GO:0044853]; extracellular exosome [GO:0070062]; tertiary granule membrane [GO:0070821]; ficolin-1-rich granule membrane [GO:0101003]; extracellular vesicle [GO:1903561]; integrin complex [GO:0008305]; integrin alphaL-beta2 complex [GO:0034687]; integrin alphaM-beta2 complex [GO:0034688]; integrin alphaX-beta2 complex [GO:0034689]; receptor complex [GO:0043235]; focal adhesion [GO:0005925]
Nafisa_SEN5	Integrin beta-2	ITGB2	P05107	P05107	5.6435	0.9904	XT NP A	2023ms1276	microglial cell activation [GO:0001774]; receptor-mediated endocytosis [GO:0006898]; phagocytosis, engulfment [GO:0006911]; apoptotic process [GO:0006915]; inflammatory response [GO:0006954]; cell adhesion [GO:0007155]; leukocyte cell-cell adhesion [GO:0007159]; cell-matrix adhesion [GO:0007160]; integrin-mediated signaling pathway [GO:0007229]; cell-cell signaling [GO:0007267]; regulation of cell shape [GO:0008360]; neutrophil chemotaxis [GO:0030593]; receptor internalization [GO:0031623]; positive regulation of superoxide anion generation [GO:0032930]; heterotypic cell-cell adhesion [GO:0034113]; endodermal cell differentiation [GO:0035987]; receptor clustering [GO:0043113]; positive regulation of neutrophil degranulation [GO:0043315]; negative regulation of dopamine metabolic process [GO:0045963]; regulation of peptidyl-tyrosine phosphorylation [GO:0050730]; cellular response to low-density lipoprotein particle stimulus [GO:0071404]; positive regulation of protein targeting to membrane [GO:0090314]; amyloid-beta clearance [GO:0097242]; cell-cell adhesion [GO:0098609]; cell-cell adhesion via plasma-membrane adhesion molecules [GO:0098742]; positive regulation of neuron death [GO:1901216]; positive regulation of leukocyte adhesion to vascular endothelial cell [GO:1904996]; neutrophil migration [GO:1990266]; positive regulation of prostaglandin-E synthase activity [GO:2000363]; cell adhesion mediated by integrin [GO:0033627]; cell migration [GO:0016477]	cargo receptor activity [GO:0038024]; amyloid-beta binding [GO:0001540]; complement component C3b binding [GO:0001851]; integrin binding [GO:0005178]; protein binding [GO:0005515]; protein kinase binding [GO:0019901]; ICAM-3 receptor activity [GO:0030369]; heat shock protein binding [GO:0031072]; metal ion binding [GO:0046872]; cell adhesion molecule binding [GO:0050839]	cytoplasmic region [GO:0099568]; plasma membrane [GO:0005886]; external side of plasma membrane [GO:0009897]; cell surface [GO:0009986]; membrane [GO:0016020]; specific granule membrane [GO:0035579]; plasma membrane raft [GO:0044853]; extracellular exosome [GO:0070062]; tertiary granule membrane [GO:0070821]; ficolin-1-rich granule membrane [GO:0101003]; extracellular vesicle [GO:1903561]; integrin complex [GO:0008305]; integrin alphaL-beta2 complex [GO:0034687]; integrin alphaM-beta2 complex [GO:0034688]; integrin alphaX-beta2 complex [GO:0034689]; receptor complex [GO:0043235]; focal adhesion [GO:0005925]
Nafisa_SEN4	Integrin beta-2	ITGB2	P05107	P05107	5.5198	0.8995	XT NP A	2023ms1276	microglial cell activation [GO:0001774]; receptor-mediated endocytosis [GO:0006898]; phagocytosis, engulfment [GO:0006911]; apoptotic process [GO:0006915]; inflammatory response [GO:0006954]; cell adhesion [GO:0007155]; leukocyte cell-cell adhesion [GO:0007159]; cell-matrix adhesion [GO:0007160]; integrin-mediated signaling pathway [GO:0007229]; cell-cell signaling [GO:0007267]; regulation of cell shape [GO:0008360]; neutrophil chemotaxis [GO:0030593]; receptor internalization [GO:0031623]; positive regulation of superoxide anion generation [GO:0032930]; heterotypic cell-cell adhesion [GO:0034113]; endodermal cell differentiation [GO:0035987]; receptor clustering [GO:0043113]; positive regulation of neutrophil degranulation [GO:0043315]; negative regulation of dopamine metabolic process [GO:0045963]; regulation of peptidyl-tyrosine phosphorylation [GO:0050730]; cellular response to low-density lipoprotein particle stimulus [GO:0071404]; positive regulation of protein targeting to membrane [GO:0090314]; amyloid-beta clearance [GO:0097242]; cell-cell adhesion [GO:0098609]; cell-cell adhesion via plasma-membrane adhesion molecules [GO:0098742]; positive regulation of neuron death [GO:1901216]; positive regulation of leukocyte adhesion to vascular endothelial cell [GO:1904996]; neutrophil migration [GO:1990266]; positive regulation of prostaglandin-E synthase activity [GO:2000363]; cell adhesion mediated by integrin [GO:0033627]; cell migration [GO:0016477]	cargo receptor activity [GO:0038024]; amyloid-beta binding [GO:0001540]; complement component C3b binding [GO:0001851]; integrin binding [GO:0005178]; protein binding [GO:0005515]; protein kinase binding [GO:0019901]; ICAM-3 receptor activity [GO:0030369]; heat shock protein binding [GO:0031072]; metal ion binding [GO:0046872]; cell adhesion molecule binding [GO:0050839]	cytoplasmic region [GO:0099568]; plasma membrane [GO:0005886]; external side of plasma membrane [GO:0009897]; cell surface [GO:0009986]; membrane [GO:0016020]; specific granule membrane [GO:0035579]; plasma membrane raft [GO:0044853]; extracellular exosome [GO:0070062]; tertiary granule membrane [GO:0070821]; ficolin-1-rich granule membrane [GO:0101003]; extracellular vesicle [GO:1903561]; integrin complex [GO:0008305]; integrin alphaL-beta2 complex [GO:0034687]; integrin alphaM-beta2 complex [GO:0034688]; integrin alphaX-beta2 complex [GO:0034689]; receptor complex [GO:0043235]; focal adhesion [GO:0005925]
Nafisa_SEN3	Integrin beta-2	ITGB2	P05107	P05107	5.5284	0.9087	XT NP A	2023ms1276	microglial cell activation [GO:0001774]; receptor-mediated endocytosis [GO:0006898]; phagocytosis, engulfment [GO:0006911]; apoptotic process [GO:0006915]; inflammatory response [GO:0006954]; cell adhesion [GO:0007155]; leukocyte cell-cell adhesion [GO:0007159]; cell-matrix adhesion [GO:0007160]; integrin-mediated signaling pathway [GO:0007229]; cell-cell signaling [GO:0007267]; regulation of cell shape [GO:0008360]; neutrophil chemotaxis [GO:0030593]; receptor internalization [GO:0031623]; positive regulation of superoxide anion generation [GO:0032930]; heterotypic cell-cell adhesion [GO:0034113]; endodermal cell differentiation [GO:0035987]; receptor clustering [GO:0043113]; positive regulation of neutrophil degranulation [GO:0043315]; negative regulation of dopamine metabolic process [GO:0045963]; regulation of peptidyl-tyrosine phosphorylation [GO:0050730]; cellular response to low-density lipoprotein particle stimulus [GO:0071404]; positive regulation of protein targeting to membrane [GO:0090314]; amyloid-beta clearance [GO:0097242]; cell-cell adhesion [GO:0098609]; cell-cell adhesion via plasma-membrane adhesion molecules [GO:0098742]; positive regulation of neuron death [GO:1901216]; positive regulation of leukocyte adhesion to vascular endothelial cell [GO:1904996]; neutrophil migration [GO:1990266]; positive regulation of prostaglandin-E synthase activity [GO:2000363]; cell adhesion mediated by integrin [GO:0033627]; cell migration [GO:0016477]	cargo receptor activity [GO:0038024]; amyloid-beta binding [GO:0001540]; complement component C3b binding [GO:0001851]; integrin binding [GO:0005178]; protein binding [GO:0005515]; protein kinase binding [GO:0019901]; ICAM-3 receptor activity [GO:0030369]; heat shock protein binding [GO:0031072]; metal ion binding [GO:0046872]; cell adhesion molecule binding [GO:0050839]	cytoplasmic region [GO:0099568]; plasma membrane [GO:0005886]; external side of plasma membrane [GO:0009897]; cell surface [GO:0009986]; membrane [GO:0016020]; specific granule membrane [GO:0035579]; plasma membrane raft [GO:0044853]; extracellular exosome [GO:0070062]; tertiary granule membrane [GO:0070821]; ficolin-1-rich granule membrane [GO:0101003]; extracellular vesicle [GO:1903561]; integrin complex [GO:0008305]; integrin alphaL-beta2 complex [GO:0034687]; integrin alphaM-beta2 complex [GO:0034688]; integrin alphaX-beta2 complex [GO:0034689]; receptor complex [GO:0043235]; focal adhesion [GO:0005925]
Nafisa_SEN2	Integrin beta-2	ITGB2	P05107	P05107	5.625	0.992	XT NP A	2023ms1276	microglial cell activation [GO:0001774]; receptor-mediated endocytosis [GO:0006898]; phagocytosis, engulfment [GO:0006911]; apoptotic process [GO:0006915]; inflammatory response [GO:0006954]; cell adhesion [GO:0007155]; leukocyte cell-cell adhesion [GO:0007159]; cell-matrix adhesion [GO:0007160]; integrin-mediated signaling pathway [GO:0007229]; cell-cell signaling [GO:0007267]; regulation of cell shape [GO:0008360]; neutrophil chemotaxis [GO:0030593]; receptor internalization [GO:0031623]; positive regulation of superoxide anion generation [GO:0032930]; heterotypic cell-cell adhesion [GO:0034113]; endodermal cell differentiation [GO:0035987]; receptor clustering [GO:0043113]; positive regulation of neutrophil degranulation [GO:0043315]; negative regulation of dopamine metabolic process [GO:0045963]; regulation of peptidyl-tyrosine phosphorylation [GO:0050730]; cellular response to low-density lipoprotein particle stimulus [GO:0071404]; positive regulation of protein targeting to membrane [GO:0090314]; amyloid-beta clearance [GO:0097242]; cell-cell adhesion [GO:0098609]; cell-cell adhesion via plasma-membrane adhesion molecules [GO:0098742]; positive regulation of neuron death [GO:1901216]; positive regulation of leukocyte adhesion to vascular endothelial cell [GO:1904996]; neutrophil migration [GO:1990266]; positive regulation of prostaglandin-E synthase activity [GO:2000363]; cell adhesion mediated by integrin [GO:0033627]; cell migration [GO:0016477]	cargo receptor activity [GO:0038024]; amyloid-beta binding [GO:0001540]; complement component C3b binding [GO:0001851]; integrin binding [GO:0005178]; protein binding [GO:0005515]; protein kinase binding [GO:0019901]; ICAM-3 receptor activity [GO:0030369]; heat shock protein binding [GO:0031072]; metal ion binding [GO:0046872]; cell adhesion molecule binding [GO:0050839]	cytoplasmic region [GO:0099568]; plasma membrane [GO:0005886]; external side of plasma membrane [GO:0009897]; cell surface [GO:0009986]; membrane [GO:0016020]; specific granule membrane [GO:0035579]; plasma membrane raft [GO:0044853]; extracellular exosome [GO:0070062]; tertiary granule membrane [GO:0070821]; ficolin-1-rich granule membrane [GO:0101003]; extracellular vesicle [GO:1903561]; integrin complex [GO:0008305]; integrin alphaL-beta2 complex [GO:0034687]; integrin alphaM-beta2 complex [GO:0034688]; integrin alphaX-beta2 complex [GO:0034689]; receptor complex [GO:0043235]; focal adhesion [GO:0005925]
Nafisa_SEN1	Integrin beta-2	ITGB2	P05107	P05107	5.5419	0.9241	XT NP A	2023ms1276	microglial cell activation [GO:0001774]; receptor-mediated endocytosis [GO:0006898]; phagocytosis, engulfment [GO:0006911]; apoptotic process [GO:0006915]; inflammatory response [GO:0006954]; cell adhesion [GO:0007155]; leukocyte cell-cell adhesion [GO:0007159]; cell-matrix adhesion [GO:0007160]; integrin-mediated signaling pathway [GO:0007229]; cell-cell signaling [GO:0007267]; regulation of cell shape [GO:0008360]; neutrophil chemotaxis [GO:0030593]; receptor internalization [GO:0031623]; positive regulation of superoxide anion generation [GO:0032930]; heterotypic cell-cell adhesion [GO:0034113]; endodermal cell differentiation [GO:0035987]; receptor clustering [GO:0043113]; positive regulation of neutrophil degranulation [GO:0043315]; negative regulation of dopamine metabolic process [GO:0045963]; regulation of peptidyl-tyrosine phosphorylation [GO:0050730]; cellular response to low-density lipoprotein particle stimulus [GO:0071404]; positive regulation of protein targeting to membrane [GO:0090314]; amyloid-beta clearance [GO:0097242]; cell-cell adhesion [GO:0098609]; cell-cell adhesion via plasma-membrane adhesion molecules [GO:0098742]; positive regulation of neuron death [GO:1901216]; positive regulation of leukocyte adhesion to vascular endothelial cell [GO:1904996]; neutrophil migration [GO:1990266]; positive regulation of prostaglandin-E synthase activity [GO:2000363]; cell adhesion mediated by integrin [GO:0033627]; cell migration [GO:0016477]	cargo receptor activity [GO:0038024]; amyloid-beta binding [GO:0001540]; complement component C3b binding [GO:0001851]; integrin binding [GO:0005178]; protein binding [GO:0005515]; protein kinase binding [GO:0019901]; ICAM-3 receptor activity [GO:0030369]; heat shock protein binding [GO:0031072]; metal ion binding [GO:0046872]; cell adhesion molecule binding [GO:0050839]	cytoplasmic region [GO:0099568]; plasma membrane [GO:0005886]; external side of plasma membrane [GO:0009897]; cell surface [GO:0009986]; membrane [GO:0016020]; specific granule membrane [GO:0035579]; plasma membrane raft [GO:0044853]; extracellular exosome [GO:0070062]; tertiary granule membrane [GO:0070821]; ficolin-1-rich granule membrane [GO:0101003]; extracellular vesicle [GO:1903561]; integrin complex [GO:0008305]; integrin alphaL-beta2 complex [GO:0034687]; integrin alphaM-beta2 complex [GO:0034688]; integrin alphaX-beta2 complex [GO:0034689]; receptor complex [GO:0043235]; focal adhesion [GO:0005925]
Nafisa_PRO7	Integrin beta-2	ITGB2	P05107	P05107	5.1135	0.5586	XT NP A	2023ms1276	microglial cell activation [GO:0001774]; receptor-mediated endocytosis [GO:0006898]; phagocytosis, engulfment [GO:0006911]; apoptotic process [GO:0006915]; inflammatory response [GO:0006954]; cell adhesion [GO:0007155]; leukocyte cell-cell adhesion [GO:0007159]; cell-matrix adhesion [GO:0007160]; integrin-mediated signaling pathway [GO:0007229]; cell-cell signaling [GO:0007267]; regulation of cell shape [GO:0008360]; neutrophil chemotaxis [GO:0030593]; receptor internalization [GO:0031623]; positive regulation of superoxide anion generation [GO:0032930]; heterotypic cell-cell adhesion [GO:0034113]; endodermal cell differentiation [GO:0035987]; receptor clustering [GO:0043113]; positive regulation of neutrophil degranulation [GO:0043315]; negative regulation of dopamine metabolic process [GO:0045963]; regulation of peptidyl-tyrosine phosphorylation [GO:0050730]; cellular response to low-density lipoprotein particle stimulus [GO:0071404]; positive regulation of protein targeting to membrane [GO:0090314]; amyloid-beta clearance [GO:0097242]; cell-cell adhesion [GO:0098609]; cell-cell adhesion via plasma-membrane adhesion molecules [GO:0098742]; positive regulation of neuron death [GO:1901216]; positive regulation of leukocyte adhesion to vascular endothelial cell [GO:1904996]; neutrophil migration [GO:1990266]; positive regulation of prostaglandin-E synthase activity [GO:2000363]; cell adhesion mediated by integrin [GO:0033627]; cell migration [GO:0016477]	cargo receptor activity [GO:0038024]; amyloid-beta binding [GO:0001540]; complement component C3b binding [GO:0001851]; integrin binding [GO:0005178]; protein binding [GO:0005515]; protein kinase binding [GO:0019901]; ICAM-3 receptor activity [GO:0030369]; heat shock protein binding [GO:0031072]; metal ion binding [GO:0046872]; cell adhesion molecule binding [GO:0050839]	cytoplasmic region [GO:0099568]; plasma membrane [GO:0005886]; external side of plasma membrane [GO:0009897]; cell surface [GO:0009986]; membrane [GO:0016020]; specific granule membrane [GO:0035579]; plasma membrane raft [GO:0044853]; extracellular exosome [GO:0070062]; tertiary granule membrane [GO:0070821]; ficolin-1-rich granule membrane [GO:0101003]; extracellular vesicle [GO:1903561]; integrin complex [GO:0008305]; integrin alphaL-beta2 complex [GO:0034687]; integrin alphaM-beta2 complex [GO:0034688]; integrin alphaX-beta2 complex [GO:0034689]; receptor complex [GO:0043235]; focal adhesion [GO:0005925]
Nafisa_PRO6	Integrin beta-2	ITGB2	P05107	P05107	5.1001	0.555	XT NP A	2023ms1276	microglial cell activation [GO:0001774]; receptor-mediated endocytosis [GO:0006898]; phagocytosis, engulfment [GO:0006911]; apoptotic process [GO:0006915]; inflammatory response [GO:0006954]; cell adhesion [GO:0007155]; leukocyte cell-cell adhesion [GO:0007159]; cell-matrix adhesion [GO:0007160]; integrin-mediated signaling pathway [GO:0007229]; cell-cell signaling [GO:0007267]; regulation of cell shape [GO:0008360]; neutrophil chemotaxis [GO:0030593]; receptor internalization [GO:0031623]; positive regulation of superoxide anion generation [GO:0032930]; heterotypic cell-cell adhesion [GO:0034113]; endodermal cell differentiation [GO:0035987]; receptor clustering [GO:0043113]; positive regulation of neutrophil degranulation [GO:0043315]; negative regulation of dopamine metabolic process [GO:0045963]; regulation of peptidyl-tyrosine phosphorylation [GO:0050730]; cellular response to low-density lipoprotein particle stimulus [GO:0071404]; positive regulation of protein targeting to membrane [GO:0090314]; amyloid-beta clearance [GO:0097242]; cell-cell adhesion [GO:0098609]; cell-cell adhesion via plasma-membrane adhesion molecules [GO:0098742]; positive regulation of neuron death [GO:1901216]; positive regulation of leukocyte adhesion to vascular endothelial cell [GO:1904996]; neutrophil migration [GO:1990266]; positive regulation of prostaglandin-E synthase activity [GO:2000363]; cell adhesion mediated by integrin [GO:0033627]; cell migration [GO:0016477]	cargo receptor activity [GO:0038024]; amyloid-beta binding [GO:0001540]; complement component C3b binding [GO:0001851]; integrin binding [GO:0005178]; protein binding [GO:0005515]; protein kinase binding [GO:0019901]; ICAM-3 receptor activity [GO:0030369]; heat shock protein binding [GO:0031072]; metal ion binding [GO:0046872]; cell adhesion molecule binding [GO:0050839]	cytoplasmic region [GO:0099568]; plasma membrane [GO:0005886]; external side of plasma membrane [GO:0009897]; cell surface [GO:0009986]; membrane [GO:0016020]; specific granule membrane [GO:0035579]; plasma membrane raft [GO:0044853]; extracellular exosome [GO:0070062]; tertiary granule membrane [GO:0070821]; ficolin-1-rich granule membrane [GO:0101003]; extracellular vesicle [GO:1903561]; integrin complex [GO:0008305]; integrin alphaL-beta2 complex [GO:0034687]; integrin alphaM-beta2 complex [GO:0034688]; integrin alphaX-beta2 complex [GO:0034689]; receptor complex [GO:0043235]; focal adhesion [GO:0005925]
Nafisa_PRO5	Integrin beta-2	ITGB2	P05107	P05107	5.0522	0.515	XT NP A	2023ms1276	microglial cell activation [GO:0001774]; receptor-mediated endocytosis [GO:0006898]; phagocytosis, engulfment [GO:0006911]; apoptotic process [GO:0006915]; inflammatory response [GO:0006954]; cell adhesion [GO:0007155]; leukocyte cell-cell adhesion [GO:0007159]; cell-matrix adhesion [GO:0007160]; integrin-mediated signaling pathway [GO:0007229]; cell-cell signaling [GO:0007267]; regulation of cell shape [GO:0008360]; neutrophil chemotaxis [GO:0030593]; receptor internalization [GO:0031623]; positive regulation of superoxide anion generation [GO:0032930]; heterotypic cell-cell adhesion [GO:0034113]; endodermal cell differentiation [GO:0035987]; receptor clustering [GO:0043113]; positive regulation of neutrophil degranulation [GO:0043315]; negative regulation of dopamine metabolic process [GO:0045963]; regulation of peptidyl-tyrosine phosphorylation [GO:0050730]; cellular response to low-density lipoprotein particle stimulus [GO:0071404]; positive regulation of protein targeting to membrane [GO:0090314]; amyloid-beta clearance [GO:0097242]; cell-cell adhesion [GO:0098609]; cell-cell adhesion via plasma-membrane adhesion molecules [GO:0098742]; positive regulation of neuron death [GO:1901216]; positive regulation of leukocyte adhesion to vascular endothelial cell [GO:1904996]; neutrophil migration [GO:1990266]; positive regulation of prostaglandin-E synthase activity [GO:2000363]; cell adhesion mediated by integrin [GO:0033627]; cell migration [GO:0016477]	cargo receptor activity [GO:0038024]; amyloid-beta binding [GO:0001540]; complement component C3b binding [GO:0001851]; integrin binding [GO:0005178]; protein binding [GO:0005515]; protein kinase binding [GO:0019901]; ICAM-3 receptor activity [GO:0030369]; heat shock protein binding [GO:0031072]; metal ion binding [GO:0046872]; cell adhesion molecule binding [GO:0050839]	cytoplasmic region [GO:0099568]; plasma membrane [GO:0005886]; external side of plasma membrane [GO:0009897]; cell surface [GO:0009986]; membrane [GO:0016020]; specific granule membrane [GO:0035579]; plasma membrane raft [GO:0044853]; extracellular exosome [GO:0070062]; tertiary granule membrane [GO:0070821]; ficolin-1-rich granule membrane [GO:0101003]; extracellular vesicle [GO:1903561]; integrin complex [GO:0008305]; integrin alphaL-beta2 complex [GO:0034687]; integrin alphaM-beta2 complex [GO:0034688]; integrin alphaX-beta2 complex [GO:0034689]; receptor complex [GO:0043235]; focal adhesion [GO:0005925]
Nafisa_PRO4	Integrin beta-2	ITGB2	P05107	P05107	5.1802	0.608	XT NP A	2023ms1276	microglial cell activation [GO:0001774]; receptor-mediated endocytosis [GO:0006898]; phagocytosis, engulfment [GO:0006911]; apoptotic process [GO:0006915]; inflammatory response [GO:0006954]; cell adhesion [GO:0007155]; leukocyte cell-cell adhesion [GO:0007159]; cell-matrix adhesion [GO:0007160]; integrin-mediated signaling pathway [GO:0007229]; cell-cell signaling [GO:0007267]; regulation of cell shape [GO:0008360]; neutrophil chemotaxis [GO:0030593]; receptor internalization [GO:0031623]; positive regulation of superoxide anion generation [GO:0032930]; heterotypic cell-cell adhesion [GO:0034113]; endodermal cell differentiation [GO:0035987]; receptor clustering [GO:0043113]; positive regulation of neutrophil degranulation [GO:0043315]; negative regulation of dopamine metabolic process [GO:0045963]; regulation of peptidyl-tyrosine phosphorylation [GO:0050730]; cellular response to low-density lipoprotein particle stimulus [GO:0071404]; positive regulation of protein targeting to membrane [GO:0090314]; amyloid-beta clearance [GO:0097242]; cell-cell adhesion [GO:0098609]; cell-cell adhesion via plasma-membrane adhesion molecules [GO:0098742]; positive regulation of neuron death [GO:1901216]; positive regulation of leukocyte adhesion to vascular endothelial cell [GO:1904996]; neutrophil migration [GO:1990266]; positive regulation of prostaglandin-E synthase activity [GO:2000363]; cell adhesion mediated by integrin [GO:0033627]; cell migration [GO:0016477]	cargo receptor activity [GO:0038024]; amyloid-beta binding [GO:0001540]; complement component C3b binding [GO:0001851]; integrin binding [GO:0005178]; protein binding [GO:0005515]; protein kinase binding [GO:0019901]; ICAM-3 receptor activity [GO:0030369]; heat shock protein binding [GO:0031072]; metal ion binding [GO:0046872]; cell adhesion molecule binding [GO:0050839]	cytoplasmic region [GO:0099568]; plasma membrane [GO:0005886]; external side of plasma membrane [GO:0009897]; cell surface [GO:0009986]; membrane [GO:0016020]; specific granule membrane [GO:0035579]; plasma membrane raft [GO:0044853]; extracellular exosome [GO:0070062]; tertiary granule membrane [GO:0070821]; ficolin-1-rich granule membrane [GO:0101003]; extracellular vesicle [GO:1903561]; integrin complex [GO:0008305]; integrin alphaL-beta2 complex [GO:0034687]; integrin alphaM-beta2 complex [GO:0034688]; integrin alphaX-beta2 complex [GO:0034689]; receptor complex [GO:0043235]; focal adhesion [GO:0005925]
Nafisa_PRO3	Integrin beta-2	ITGB2	P05107	P05107	5.1684	0.5978	XT NP A	2023ms1276	microglial cell activation [GO:0001774]; receptor-mediated endocytosis [GO:0006898]; phagocytosis, engulfment [GO:0006911]; apoptotic process [GO:0006915]; inflammatory response [GO:0006954]; cell adhesion [GO:0007155]; leukocyte cell-cell adhesion [GO:0007159]; cell-matrix adhesion [GO:0007160]; integrin-mediated signaling pathway [GO:0007229]; cell-cell signaling [GO:0007267]; regulation of cell shape [GO:0008360]; neutrophil chemotaxis [GO:0030593]; receptor internalization [GO:0031623]; positive regulation of superoxide anion generation [GO:0032930]; heterotypic cell-cell adhesion [GO:0034113]; endodermal cell differentiation [GO:0035987]; receptor clustering [GO:0043113]; positive regulation of neutrophil degranulation [GO:0043315]; negative regulation of dopamine metabolic process [GO:0045963]; regulation of peptidyl-tyrosine phosphorylation [GO:0050730]; cellular response to low-density lipoprotein particle stimulus [GO:0071404]; positive regulation of protein targeting to membrane [GO:0090314]; amyloid-beta clearance [GO:0097242]; cell-cell adhesion [GO:0098609]; cell-cell adhesion via plasma-membrane adhesion molecules [GO:0098742]; positive regulation of neuron death [GO:1901216]; positive regulation of leukocyte adhesion to vascular endothelial cell [GO:1904996]; neutrophil migration [GO:1990266]; positive regulation of prostaglandin-E synthase activity [GO:2000363]; cell adhesion mediated by integrin [GO:0033627]; cell migration [GO:0016477]	cargo receptor activity [GO:0038024]; amyloid-beta binding [GO:0001540]; complement component C3b binding [GO:0001851]; integrin binding [GO:0005178]; protein binding [GO:0005515]; protein kinase binding [GO:0019901]; ICAM-3 receptor activity [GO:0030369]; heat shock protein binding [GO:0031072]; metal ion binding [GO:0046872]; cell adhesion molecule binding [GO:0050839]	cytoplasmic region [GO:0099568]; plasma membrane [GO:0005886]; external side of plasma membrane [GO:0009897]; cell surface [GO:0009986]; membrane [GO:0016020]; specific granule membrane [GO:0035579]; plasma membrane raft [GO:0044853]; extracellular exosome [GO:0070062]; tertiary granule membrane [GO:0070821]; ficolin-1-rich granule membrane [GO:0101003]; extracellular vesicle [GO:1903561]; integrin complex [GO:0008305]; integrin alphaL-beta2 complex [GO:0034687]; integrin alphaM-beta2 complex [GO:0034688]; integrin alphaX-beta2 complex [GO:0034689]; receptor complex [GO:0043235]; focal adhesion [GO:0005925]
Nafisa_PRO2	Integrin beta-2	ITGB2	P05107	P05107	5.1229	0.5712	XT NP A	2023ms1276	microglial cell activation [GO:0001774]; receptor-mediated endocytosis [GO:0006898]; phagocytosis, engulfment [GO:0006911]; apoptotic process [GO:0006915]; inflammatory response [GO:0006954]; cell adhesion [GO:0007155]; leukocyte cell-cell adhesion [GO:0007159]; cell-matrix adhesion [GO:0007160]; integrin-mediated signaling pathway [GO:0007229]; cell-cell signaling [GO:0007267]; regulation of cell shape [GO:0008360]; neutrophil chemotaxis [GO:0030593]; receptor internalization [GO:0031623]; positive regulation of superoxide anion generation [GO:0032930]; heterotypic cell-cell adhesion [GO:0034113]; endodermal cell differentiation [GO:0035987]; receptor clustering [GO:0043113]; positive regulation of neutrophil degranulation [GO:0043315]; negative regulation of dopamine metabolic process [GO:0045963]; regulation of peptidyl-tyrosine phosphorylation [GO:0050730]; cellular response to low-density lipoprotein particle stimulus [GO:0071404]; positive regulation of protein targeting to membrane [GO:0090314]; amyloid-beta clearance [GO:0097242]; cell-cell adhesion [GO:0098609]; cell-cell adhesion via plasma-membrane adhesion molecules [GO:0098742]; positive regulation of neuron death [GO:1901216]; positive regulation of leukocyte adhesion to vascular endothelial cell [GO:1904996]; neutrophil migration [GO:1990266]; positive regulation of prostaglandin-E synthase activity [GO:2000363]; cell adhesion mediated by integrin [GO:0033627]; cell migration [GO:0016477]	cargo receptor activity [GO:0038024]; amyloid-beta binding [GO:0001540]; complement component C3b binding [GO:0001851]; integrin binding [GO:0005178]; protein binding [GO:0005515]; protein kinase binding [GO:0019901]; ICAM-3 receptor activity [GO:0030369]; heat shock protein binding [GO:0031072]; metal ion binding [GO:0046872]; cell adhesion molecule binding [GO:0050839]	cytoplasmic region [GO:0099568]; plasma membrane [GO:0005886]; external side of plasma membrane [GO:0009897]; cell surface [GO:0009986]; membrane [GO:0016020]; specific granule membrane [GO:0035579]; plasma membrane raft [GO:0044853]; extracellular exosome [GO:0070062]; tertiary granule membrane [GO:0070821]; ficolin-1-rich granule membrane [GO:0101003]; extracellular vesicle [GO:1903561]; integrin complex [GO:0008305]; integrin alphaL-beta2 complex [GO:0034687]; integrin alphaM-beta2 complex [GO:0034688]; integrin alphaX-beta2 complex [GO:0034689]; receptor complex [GO:0043235]; focal adhesion [GO:0005925]
Nafisa_PRO1	Integrin beta-2	ITGB2	P05107	P05107	5.0985	0.5513	XT NP A	2023ms1276	microglial cell activation [GO:0001774]; receptor-mediated endocytosis [GO:0006898]; phagocytosis, engulfment [GO:0006911]; apoptotic process [GO:0006915]; inflammatory response [GO:0006954]; cell adhesion [GO:0007155]; leukocyte cell-cell adhesion [GO:0007159]; cell-matrix adhesion [GO:0007160]; integrin-mediated signaling pathway [GO:0007229]; cell-cell signaling [GO:0007267]; regulation of cell shape [GO:0008360]; neutrophil chemotaxis [GO:0030593]; receptor internalization [GO:0031623]; positive regulation of superoxide anion generation [GO:0032930]; heterotypic cell-cell adhesion [GO:0034113]; endodermal cell differentiation [GO:0035987]; receptor clustering [GO:0043113]; positive regulation of neutrophil degranulation [GO:0043315]; negative regulation of dopamine metabolic process [GO:0045963]; regulation of peptidyl-tyrosine phosphorylation [GO:0050730]; cellular response to low-density lipoprotein particle stimulus [GO:0071404]; positive regulation of protein targeting to membrane [GO:0090314]; amyloid-beta clearance [GO:0097242]; cell-cell adhesion [GO:0098609]; cell-cell adhesion via plasma-membrane adhesion molecules [GO:0098742]; positive regulation of neuron death [GO:1901216]; positive regulation of leukocyte adhesion to vascular endothelial cell [GO:1904996]; neutrophil migration [GO:1990266]; positive regulation of prostaglandin-E synthase activity [GO:2000363]; cell adhesion mediated by integrin [GO:0033627]; cell migration [GO:0016477]	cargo receptor activity [GO:0038024]; amyloid-beta binding [GO:0001540]; complement component C3b binding [GO:0001851]; integrin binding [GO:0005178]; protein binding [GO:0005515]; protein kinase binding [GO:0019901]; ICAM-3 receptor activity [GO:0030369]; heat shock protein binding [GO:0031072]; metal ion binding [GO:0046872]; cell adhesion molecule binding [GO:0050839]	cytoplasmic region [GO:0099568]; plasma membrane [GO:0005886]; external side of plasma membrane [GO:0009897]; cell surface [GO:0009986]; membrane [GO:0016020]; specific granule membrane [GO:0035579]; plasma membrane raft [GO:0044853]; extracellular exosome [GO:0070062]; tertiary granule membrane [GO:0070821]; ficolin-1-rich granule membrane [GO:0101003]; extracellular vesicle [GO:1903561]; integrin complex [GO:0008305]; integrin alphaL-beta2 complex [GO:0034687]; integrin alphaM-beta2 complex [GO:0034688]; integrin alphaX-beta2 complex [GO:0034689]; receptor complex [GO:0043235]; focal adhesion [GO:0005925]
Nafisa_SEN7	Citrate synthase, mitochondrial	CS	A0A024RB75	O75390	5.0857	0.473	XT NP A	2023ms1276	carbohydrate metabolic process [GO:0005975]; tricarboxylic acid cycle [GO:0006099]; citrate metabolic process [GO:0006101]	RNA binding [GO:0003723]; citrate (Si)-synthase activity [GO:0004108]	nucleus [GO:0005634]; mitochondrion [GO:0005739]; mitochondrial matrix [GO:0005759]; extracellular exosome [GO:0070062]
Nafisa_SEN6	Citrate synthase, mitochondrial	CS	A0A024RB75	O75390	5.0925	0.4654	XT NP A	2023ms1276	carbohydrate metabolic process [GO:0005975]; tricarboxylic acid cycle [GO:0006099]; citrate metabolic process [GO:0006101]	RNA binding [GO:0003723]; citrate (Si)-synthase activity [GO:0004108]	nucleus [GO:0005634]; mitochondrion [GO:0005739]; mitochondrial matrix [GO:0005759]; extracellular exosome [GO:0070062]
Nafisa_SEN5	Citrate synthase, mitochondrial	CS	A0A024RB75	O75390	5.0994	0.4463	XT NP A	2023ms1276	carbohydrate metabolic process [GO:0005975]; tricarboxylic acid cycle [GO:0006099]; citrate metabolic process [GO:0006101]	RNA binding [GO:0003723]; citrate (Si)-synthase activity [GO:0004108]	nucleus [GO:0005634]; mitochondrion [GO:0005739]; mitochondrial matrix [GO:0005759]; extracellular exosome [GO:0070062]
Nafisa_SEN4	Citrate synthase, mitochondrial	CS	A0A024RB75	O75390	5.0885	0.4681	XT NP A	2023ms1276	carbohydrate metabolic process [GO:0005975]; tricarboxylic acid cycle [GO:0006099]; citrate metabolic process [GO:0006101]	RNA binding [GO:0003723]; citrate (Si)-synthase activity [GO:0004108]	nucleus [GO:0005634]; mitochondrion [GO:0005739]; mitochondrial matrix [GO:0005759]; extracellular exosome [GO:0070062]
Nafisa_SEN3	Citrate synthase, mitochondrial	CS	A0A024RB75	O75390	5.0963	0.4767	XT NP A	2023ms1276	carbohydrate metabolic process [GO:0005975]; tricarboxylic acid cycle [GO:0006099]; citrate metabolic process [GO:0006101]	RNA binding [GO:0003723]; citrate (Si)-synthase activity [GO:0004108]	nucleus [GO:0005634]; mitochondrion [GO:0005739]; mitochondrial matrix [GO:0005759]; extracellular exosome [GO:0070062]
Nafisa_SEN2	Citrate synthase, mitochondrial	CS	A0A024RB75	O75390	5.0851	0.4522	XT NP A	2023ms1276	carbohydrate metabolic process [GO:0005975]; tricarboxylic acid cycle [GO:0006099]; citrate metabolic process [GO:0006101]	RNA binding [GO:0003723]; citrate (Si)-synthase activity [GO:0004108]	nucleus [GO:0005634]; mitochondrion [GO:0005739]; mitochondrial matrix [GO:0005759]; extracellular exosome [GO:0070062]
Nafisa_SEN1	Citrate synthase, mitochondrial	CS	A0A024RB75	O75390	5.0859	0.4682	XT NP A	2023ms1276	carbohydrate metabolic process [GO:0005975]; tricarboxylic acid cycle [GO:0006099]; citrate metabolic process [GO:0006101]	RNA binding [GO:0003723]; citrate (Si)-synthase activity [GO:0004108]	nucleus [GO:0005634]; mitochondrion [GO:0005739]; mitochondrial matrix [GO:0005759]; extracellular exosome [GO:0070062]
Nafisa_PRO7	Citrate synthase, mitochondrial	CS	A0A024RB75	O75390	4.5964	0.0416	XT NP A	2023ms1276	carbohydrate metabolic process [GO:0005975]; tricarboxylic acid cycle [GO:0006099]; citrate metabolic process [GO:0006101]	RNA binding [GO:0003723]; citrate (Si)-synthase activity [GO:0004108]	nucleus [GO:0005634]; mitochondrion [GO:0005739]; mitochondrial matrix [GO:0005759]; extracellular exosome [GO:0070062]
Nafisa_PRO6	Citrate synthase, mitochondrial	CS	A0A024RB75	O75390	4.595	0.05	XT NP A	2023ms1276	carbohydrate metabolic process [GO:0005975]; tricarboxylic acid cycle [GO:0006099]; citrate metabolic process [GO:0006101]	RNA binding [GO:0003723]; citrate (Si)-synthase activity [GO:0004108]	nucleus [GO:0005634]; mitochondrion [GO:0005739]; mitochondrial matrix [GO:0005759]; extracellular exosome [GO:0070062]
Nafisa_PRO5	Citrate synthase, mitochondrial	CS	A0A024RB75	O75390	4.5861	0.0489	XT NP A	2023ms1276	carbohydrate metabolic process [GO:0005975]; tricarboxylic acid cycle [GO:0006099]; citrate metabolic process [GO:0006101]	RNA binding [GO:0003723]; citrate (Si)-synthase activity [GO:0004108]	nucleus [GO:0005634]; mitochondrion [GO:0005739]; mitochondrial matrix [GO:0005759]; extracellular exosome [GO:0070062]
Nafisa_PRO4	Citrate synthase, mitochondrial	CS	A0A024RB75	O75390	4.6576	0.0854	XT NP A	2023ms1276	carbohydrate metabolic process [GO:0005975]; tricarboxylic acid cycle [GO:0006099]; citrate metabolic process [GO:0006101]	RNA binding [GO:0003723]; citrate (Si)-synthase activity [GO:0004108]	nucleus [GO:0005634]; mitochondrion [GO:0005739]; mitochondrial matrix [GO:0005759]; extracellular exosome [GO:0070062]
Nafisa_PRO3	Citrate synthase, mitochondrial	CS	A0A024RB75	O75390	4.6743	0.1037	XT NP A	2023ms1276	carbohydrate metabolic process [GO:0005975]; tricarboxylic acid cycle [GO:0006099]; citrate metabolic process [GO:0006101]	RNA binding [GO:0003723]; citrate (Si)-synthase activity [GO:0004108]	nucleus [GO:0005634]; mitochondrion [GO:0005739]; mitochondrial matrix [GO:0005759]; extracellular exosome [GO:0070062]
Nafisa_PRO2	Citrate synthase, mitochondrial	CS	A0A024RB75	O75390	4.5447	-0.0071	XT NP A	2023ms1276	carbohydrate metabolic process [GO:0005975]; tricarboxylic acid cycle [GO:0006099]; citrate metabolic process [GO:0006101]	RNA binding [GO:0003723]; citrate (Si)-synthase activity [GO:0004108]	nucleus [GO:0005634]; mitochondrion [GO:0005739]; mitochondrial matrix [GO:0005759]; extracellular exosome [GO:0070062]
Nafisa_PRO1	Citrate synthase, mitochondrial	CS	A0A024RB75	O75390	4.5727	0.0254	XT NP A	2023ms1276	carbohydrate metabolic process [GO:0005975]; tricarboxylic acid cycle [GO:0006099]; citrate metabolic process [GO:0006101]	RNA binding [GO:0003723]; citrate (Si)-synthase activity [GO:0004108]	nucleus [GO:0005634]; mitochondrion [GO:0005739]; mitochondrial matrix [GO:0005759]; extracellular exosome [GO:0070062]
Nafisa_SEN7	Protein phosphatase 1B	PPM1B	O75688	O75688	5.3847	0.7719	XT NP B	2023ms1276	protein dephosphorylation [GO:0006470]; N-terminal protein myristoylation [GO:0006499]; negative regulation of interferon-beta production [GO:0032688]; peptidyl-threonine dephosphorylation [GO:0035970]; negative regulation of I-kappaB kinase/NF-kappaB signaling [GO:0043124]; negative regulation of defense response to virus [GO:0050687]; negative regulation of NIK/NF-kappaB signaling [GO:1901223]; positive regulation of canonical Wnt signaling pathway [GO:0090263]	magnesium ion binding [GO:0000287]; protein serine/threonine phosphatase activity [GO:0004722]; protein binding [GO:0005515]; manganese ion binding [GO:0030145]; protein serine phosphatase activity [GO:0106306]; protein threonine phosphatase activity [GO:0106307]	nucleolus [GO:0005730]; cytosol [GO:0005829]; membrane [GO:0016020]; nucleus [GO:0005634]
Nafisa_SEN6	Protein phosphatase 1B	PPM1B	O75688	O75688	5.4516	0.8245	XT NP B	2023ms1276	protein dephosphorylation [GO:0006470]; N-terminal protein myristoylation [GO:0006499]; negative regulation of interferon-beta production [GO:0032688]; peptidyl-threonine dephosphorylation [GO:0035970]; negative regulation of I-kappaB kinase/NF-kappaB signaling [GO:0043124]; negative regulation of defense response to virus [GO:0050687]; negative regulation of NIK/NF-kappaB signaling [GO:1901223]; positive regulation of canonical Wnt signaling pathway [GO:0090263]	magnesium ion binding [GO:0000287]; protein serine/threonine phosphatase activity [GO:0004722]; protein binding [GO:0005515]; manganese ion binding [GO:0030145]; protein serine phosphatase activity [GO:0106306]; protein threonine phosphatase activity [GO:0106307]	nucleolus [GO:0005730]; cytosol [GO:0005829]; membrane [GO:0016020]; nucleus [GO:0005634]
Nafisa_SEN5	Protein phosphatase 1B	PPM1B	O75688	O75688	5.472	0.8189	XT NP B	2023ms1276	protein dephosphorylation [GO:0006470]; N-terminal protein myristoylation [GO:0006499]; negative regulation of interferon-beta production [GO:0032688]; peptidyl-threonine dephosphorylation [GO:0035970]; negative regulation of I-kappaB kinase/NF-kappaB signaling [GO:0043124]; negative regulation of defense response to virus [GO:0050687]; negative regulation of NIK/NF-kappaB signaling [GO:1901223]; positive regulation of canonical Wnt signaling pathway [GO:0090263]	magnesium ion binding [GO:0000287]; protein serine/threonine phosphatase activity [GO:0004722]; protein binding [GO:0005515]; manganese ion binding [GO:0030145]; protein serine phosphatase activity [GO:0106306]; protein threonine phosphatase activity [GO:0106307]	nucleolus [GO:0005730]; cytosol [GO:0005829]; membrane [GO:0016020]; nucleus [GO:0005634]
Nafisa_SEN4	Protein phosphatase 1B	PPM1B	O75688	O75688	5.3921	0.7718	XT NP B	2023ms1276	protein dephosphorylation [GO:0006470]; N-terminal protein myristoylation [GO:0006499]; negative regulation of interferon-beta production [GO:0032688]; peptidyl-threonine dephosphorylation [GO:0035970]; negative regulation of I-kappaB kinase/NF-kappaB signaling [GO:0043124]; negative regulation of defense response to virus [GO:0050687]; negative regulation of NIK/NF-kappaB signaling [GO:1901223]; positive regulation of canonical Wnt signaling pathway [GO:0090263]	magnesium ion binding [GO:0000287]; protein serine/threonine phosphatase activity [GO:0004722]; protein binding [GO:0005515]; manganese ion binding [GO:0030145]; protein serine phosphatase activity [GO:0106306]; protein threonine phosphatase activity [GO:0106307]	nucleolus [GO:0005730]; cytosol [GO:0005829]; membrane [GO:0016020]; nucleus [GO:0005634]
Nafisa_SEN3	Protein phosphatase 1B	PPM1B	O75688	O75688	5.4041	0.7844	XT NP B	2023ms1276	protein dephosphorylation [GO:0006470]; N-terminal protein myristoylation [GO:0006499]; negative regulation of interferon-beta production [GO:0032688]; peptidyl-threonine dephosphorylation [GO:0035970]; negative regulation of I-kappaB kinase/NF-kappaB signaling [GO:0043124]; negative regulation of defense response to virus [GO:0050687]; negative regulation of NIK/NF-kappaB signaling [GO:1901223]; positive regulation of canonical Wnt signaling pathway [GO:0090263]	magnesium ion binding [GO:0000287]; protein serine/threonine phosphatase activity [GO:0004722]; protein binding [GO:0005515]; manganese ion binding [GO:0030145]; protein serine phosphatase activity [GO:0106306]; protein threonine phosphatase activity [GO:0106307]	nucleolus [GO:0005730]; cytosol [GO:0005829]; membrane [GO:0016020]; nucleus [GO:0005634]
Nafisa_SEN2	Protein phosphatase 1B	PPM1B	O75688	O75688	5.4732	0.8403	XT NP B	2023ms1276	protein dephosphorylation [GO:0006470]; N-terminal protein myristoylation [GO:0006499]; negative regulation of interferon-beta production [GO:0032688]; peptidyl-threonine dephosphorylation [GO:0035970]; negative regulation of I-kappaB kinase/NF-kappaB signaling [GO:0043124]; negative regulation of defense response to virus [GO:0050687]; negative regulation of NIK/NF-kappaB signaling [GO:1901223]; positive regulation of canonical Wnt signaling pathway [GO:0090263]	magnesium ion binding [GO:0000287]; protein serine/threonine phosphatase activity [GO:0004722]; protein binding [GO:0005515]; manganese ion binding [GO:0030145]; protein serine phosphatase activity [GO:0106306]; protein threonine phosphatase activity [GO:0106307]	nucleolus [GO:0005730]; cytosol [GO:0005829]; membrane [GO:0016020]; nucleus [GO:0005634]
Nafisa_SEN1	Protein phosphatase 1B	PPM1B	O75688	O75688	5.4592	0.8415	XT NP B	2023ms1276	protein dephosphorylation [GO:0006470]; N-terminal protein myristoylation [GO:0006499]; negative regulation of interferon-beta production [GO:0032688]; peptidyl-threonine dephosphorylation [GO:0035970]; negative regulation of I-kappaB kinase/NF-kappaB signaling [GO:0043124]; negative regulation of defense response to virus [GO:0050687]; negative regulation of NIK/NF-kappaB signaling [GO:1901223]; positive regulation of canonical Wnt signaling pathway [GO:0090263]	magnesium ion binding [GO:0000287]; protein serine/threonine phosphatase activity [GO:0004722]; protein binding [GO:0005515]; manganese ion binding [GO:0030145]; protein serine phosphatase activity [GO:0106306]; protein threonine phosphatase activity [GO:0106307]	nucleolus [GO:0005730]; cytosol [GO:0005829]; membrane [GO:0016020]; nucleus [GO:0005634]
Nafisa_PRO7	Protein phosphatase 1B	PPM1B	O75688	O75688	5.0851	0.5302	XT NP B	2023ms1276	protein dephosphorylation [GO:0006470]; N-terminal protein myristoylation [GO:0006499]; negative regulation of interferon-beta production [GO:0032688]; peptidyl-threonine dephosphorylation [GO:0035970]; negative regulation of I-kappaB kinase/NF-kappaB signaling [GO:0043124]; negative regulation of defense response to virus [GO:0050687]; negative regulation of NIK/NF-kappaB signaling [GO:1901223]; positive regulation of canonical Wnt signaling pathway [GO:0090263]	magnesium ion binding [GO:0000287]; protein serine/threonine phosphatase activity [GO:0004722]; protein binding [GO:0005515]; manganese ion binding [GO:0030145]; protein serine phosphatase activity [GO:0106306]; protein threonine phosphatase activity [GO:0106307]	nucleolus [GO:0005730]; cytosol [GO:0005829]; membrane [GO:0016020]; nucleus [GO:0005634]
Nafisa_PRO6	Protein phosphatase 1B	PPM1B	O75688	O75688	5.1278	0.5827	XT NP B	2023ms1276	protein dephosphorylation [GO:0006470]; N-terminal protein myristoylation [GO:0006499]; negative regulation of interferon-beta production [GO:0032688]; peptidyl-threonine dephosphorylation [GO:0035970]; negative regulation of I-kappaB kinase/NF-kappaB signaling [GO:0043124]; negative regulation of defense response to virus [GO:0050687]; negative regulation of NIK/NF-kappaB signaling [GO:1901223]; positive regulation of canonical Wnt signaling pathway [GO:0090263]	magnesium ion binding [GO:0000287]; protein serine/threonine phosphatase activity [GO:0004722]; protein binding [GO:0005515]; manganese ion binding [GO:0030145]; protein serine phosphatase activity [GO:0106306]; protein threonine phosphatase activity [GO:0106307]	nucleolus [GO:0005730]; cytosol [GO:0005829]; membrane [GO:0016020]; nucleus [GO:0005634]
Nafisa_PRO5	Protein phosphatase 1B	PPM1B	O75688	O75688	5.0756	0.5384	XT NP B	2023ms1276	protein dephosphorylation [GO:0006470]; N-terminal protein myristoylation [GO:0006499]; negative regulation of interferon-beta production [GO:0032688]; peptidyl-threonine dephosphorylation [GO:0035970]; negative regulation of I-kappaB kinase/NF-kappaB signaling [GO:0043124]; negative regulation of defense response to virus [GO:0050687]; negative regulation of NIK/NF-kappaB signaling [GO:1901223]; positive regulation of canonical Wnt signaling pathway [GO:0090263]	magnesium ion binding [GO:0000287]; protein serine/threonine phosphatase activity [GO:0004722]; protein binding [GO:0005515]; manganese ion binding [GO:0030145]; protein serine phosphatase activity [GO:0106306]; protein threonine phosphatase activity [GO:0106307]	nucleolus [GO:0005730]; cytosol [GO:0005829]; membrane [GO:0016020]; nucleus [GO:0005634]
Nafisa_PRO4	Protein phosphatase 1B	PPM1B	O75688	O75688	5.1051	0.5329	XT NP B	2023ms1276	protein dephosphorylation [GO:0006470]; N-terminal protein myristoylation [GO:0006499]; negative regulation of interferon-beta production [GO:0032688]; peptidyl-threonine dephosphorylation [GO:0035970]; negative regulation of I-kappaB kinase/NF-kappaB signaling [GO:0043124]; negative regulation of defense response to virus [GO:0050687]; negative regulation of NIK/NF-kappaB signaling [GO:1901223]; positive regulation of canonical Wnt signaling pathway [GO:0090263]	magnesium ion binding [GO:0000287]; protein serine/threonine phosphatase activity [GO:0004722]; protein binding [GO:0005515]; manganese ion binding [GO:0030145]; protein serine phosphatase activity [GO:0106306]; protein threonine phosphatase activity [GO:0106307]	nucleolus [GO:0005730]; cytosol [GO:0005829]; membrane [GO:0016020]; nucleus [GO:0005634]
Nafisa_PRO3	Protein phosphatase 1B	PPM1B	O75688	O75688	5.0904	0.5199	XT NP B	2023ms1276	protein dephosphorylation [GO:0006470]; N-terminal protein myristoylation [GO:0006499]; negative regulation of interferon-beta production [GO:0032688]; peptidyl-threonine dephosphorylation [GO:0035970]; negative regulation of I-kappaB kinase/NF-kappaB signaling [GO:0043124]; negative regulation of defense response to virus [GO:0050687]; negative regulation of NIK/NF-kappaB signaling [GO:1901223]; positive regulation of canonical Wnt signaling pathway [GO:0090263]	magnesium ion binding [GO:0000287]; protein serine/threonine phosphatase activity [GO:0004722]; protein binding [GO:0005515]; manganese ion binding [GO:0030145]; protein serine phosphatase activity [GO:0106306]; protein threonine phosphatase activity [GO:0106307]	nucleolus [GO:0005730]; cytosol [GO:0005829]; membrane [GO:0016020]; nucleus [GO:0005634]
Nafisa_PRO2	Protein phosphatase 1B	PPM1B	O75688	O75688	5.118	0.5662	XT NP B	2023ms1276	protein dephosphorylation [GO:0006470]; N-terminal protein myristoylation [GO:0006499]; negative regulation of interferon-beta production [GO:0032688]; peptidyl-threonine dephosphorylation [GO:0035970]; negative regulation of I-kappaB kinase/NF-kappaB signaling [GO:0043124]; negative regulation of defense response to virus [GO:0050687]; negative regulation of NIK/NF-kappaB signaling [GO:1901223]; positive regulation of canonical Wnt signaling pathway [GO:0090263]	magnesium ion binding [GO:0000287]; protein serine/threonine phosphatase activity [GO:0004722]; protein binding [GO:0005515]; manganese ion binding [GO:0030145]; protein serine phosphatase activity [GO:0106306]; protein threonine phosphatase activity [GO:0106307]	nucleolus [GO:0005730]; cytosol [GO:0005829]; membrane [GO:0016020]; nucleus [GO:0005634]
Nafisa_PRO1	Protein phosphatase 1B	PPM1B	O75688	O75688	5.105	0.5577	XT NP B	2023ms1276	protein dephosphorylation [GO:0006470]; N-terminal protein myristoylation [GO:0006499]; negative regulation of interferon-beta production [GO:0032688]; peptidyl-threonine dephosphorylation [GO:0035970]; negative regulation of I-kappaB kinase/NF-kappaB signaling [GO:0043124]; negative regulation of defense response to virus [GO:0050687]; negative regulation of NIK/NF-kappaB signaling [GO:1901223]; positive regulation of canonical Wnt signaling pathway [GO:0090263]	magnesium ion binding [GO:0000287]; protein serine/threonine phosphatase activity [GO:0004722]; protein binding [GO:0005515]; manganese ion binding [GO:0030145]; protein serine phosphatase activity [GO:0106306]; protein threonine phosphatase activity [GO:0106307]	nucleolus [GO:0005730]; cytosol [GO:0005829]; membrane [GO:0016020]; nucleus [GO:0005634]
Nafisa_SEN7	Transcription initiation factor IIE subunit beta	GTF2E2	P29084	P29084	4.2398	-0.373	XT NP A	2023ms1276	transcription by RNA polymerase II [GO:0006366]; transcription initiation from RNA polymerase II promoter [GO:0006367]	DNA binding [GO:0003677]; RNA binding [GO:0003723]; protein binding [GO:0005515]; RNA polymerase II general transcription initiation factor activity [GO:0016251]	nucleoplasm [GO:0005654]; cytosol [GO:0005829]; nuclear speck [GO:0016607]; transcription factor TFIID complex [GO:0005669]; transcription factor TFIIE complex [GO:0005673]
Nafisa_SEN6	Transcription initiation factor IIE subunit beta	GTF2E2	P29084	P29084	4.3114	-0.3157	XT NP A	2023ms1276	transcription by RNA polymerase II [GO:0006366]; transcription initiation from RNA polymerase II promoter [GO:0006367]	DNA binding [GO:0003677]; RNA binding [GO:0003723]; protein binding [GO:0005515]; RNA polymerase II general transcription initiation factor activity [GO:0016251]	nucleoplasm [GO:0005654]; cytosol [GO:0005829]; nuclear speck [GO:0016607]; transcription factor TFIID complex [GO:0005669]; transcription factor TFIIE complex [GO:0005673]
Nafisa_SEN5	Transcription initiation factor IIE subunit beta	GTF2E2	P29084	P29084	4.3762	-0.2769	XT NP A	2023ms1276	transcription by RNA polymerase II [GO:0006366]; transcription initiation from RNA polymerase II promoter [GO:0006367]	DNA binding [GO:0003677]; RNA binding [GO:0003723]; protein binding [GO:0005515]; RNA polymerase II general transcription initiation factor activity [GO:0016251]	nucleoplasm [GO:0005654]; cytosol [GO:0005829]; nuclear speck [GO:0016607]; transcription factor TFIID complex [GO:0005669]; transcription factor TFIIE complex [GO:0005673]
Nafisa_SEN4	Transcription initiation factor IIE subunit beta	GTF2E2	P29084	P29084	4.1869	-0.4334	XT NP A	2023ms1276	transcription by RNA polymerase II [GO:0006366]; transcription initiation from RNA polymerase II promoter [GO:0006367]	DNA binding [GO:0003677]; RNA binding [GO:0003723]; protein binding [GO:0005515]; RNA polymerase II general transcription initiation factor activity [GO:0016251]	nucleoplasm [GO:0005654]; cytosol [GO:0005829]; nuclear speck [GO:0016607]; transcription factor TFIID complex [GO:0005669]; transcription factor TFIIE complex [GO:0005673]
Nafisa_SEN3	Transcription initiation factor IIE subunit beta	GTF2E2	P29084	P29084	4.217	-0.4026	XT NP A	2023ms1276	transcription by RNA polymerase II [GO:0006366]; transcription initiation from RNA polymerase II promoter [GO:0006367]	DNA binding [GO:0003677]; RNA binding [GO:0003723]; protein binding [GO:0005515]; RNA polymerase II general transcription initiation factor activity [GO:0016251]	nucleoplasm [GO:0005654]; cytosol [GO:0005829]; nuclear speck [GO:0016607]; transcription factor TFIID complex [GO:0005669]; transcription factor TFIIE complex [GO:0005673]
Nafisa_SEN2	Transcription initiation factor IIE subunit beta	GTF2E2	P29084	P29084	4.2721	-0.3608	XT NP A	2023ms1276	transcription by RNA polymerase II [GO:0006366]; transcription initiation from RNA polymerase II promoter [GO:0006367]	DNA binding [GO:0003677]; RNA binding [GO:0003723]; protein binding [GO:0005515]; RNA polymerase II general transcription initiation factor activity [GO:0016251]	nucleoplasm [GO:0005654]; cytosol [GO:0005829]; nuclear speck [GO:0016607]; transcription factor TFIID complex [GO:0005669]; transcription factor TFIIE complex [GO:0005673]
Nafisa_SEN1	Transcription initiation factor IIE subunit beta	GTF2E2	P29084	P29084	4.2258	-0.3919	XT NP A	2023ms1276	transcription by RNA polymerase II [GO:0006366]; transcription initiation from RNA polymerase II promoter [GO:0006367]	DNA binding [GO:0003677]; RNA binding [GO:0003723]; protein binding [GO:0005515]; RNA polymerase II general transcription initiation factor activity [GO:0016251]	nucleoplasm [GO:0005654]; cytosol [GO:0005829]; nuclear speck [GO:0016607]; transcription factor TFIID complex [GO:0005669]; transcription factor TFIIE complex [GO:0005673]
Nafisa_PRO7	Transcription initiation factor IIE subunit beta	GTF2E2	P29084	P29084	3.9939	-0.5609	XT NP A	2023ms1276	transcription by RNA polymerase II [GO:0006366]; transcription initiation from RNA polymerase II promoter [GO:0006367]	DNA binding [GO:0003677]; RNA binding [GO:0003723]; protein binding [GO:0005515]; RNA polymerase II general transcription initiation factor activity [GO:0016251]	nucleoplasm [GO:0005654]; cytosol [GO:0005829]; nuclear speck [GO:0016607]; transcription factor TFIID complex [GO:0005669]; transcription factor TFIIE complex [GO:0005673]
Nafisa_PRO6	Transcription initiation factor IIE subunit beta	GTF2E2	P29084	P29084	4.0609	-0.4841	XT NP A	2023ms1276	transcription by RNA polymerase II [GO:0006366]; transcription initiation from RNA polymerase II promoter [GO:0006367]	DNA binding [GO:0003677]; RNA binding [GO:0003723]; protein binding [GO:0005515]; RNA polymerase II general transcription initiation factor activity [GO:0016251]	nucleoplasm [GO:0005654]; cytosol [GO:0005829]; nuclear speck [GO:0016607]; transcription factor TFIID complex [GO:0005669]; transcription factor TFIIE complex [GO:0005673]
Nafisa_PRO5	Transcription initiation factor IIE subunit beta	GTF2E2	P29084	P29084	4.0849	-0.4523	XT NP A	2023ms1276	transcription by RNA polymerase II [GO:0006366]; transcription initiation from RNA polymerase II promoter [GO:0006367]	DNA binding [GO:0003677]; RNA binding [GO:0003723]; protein binding [GO:0005515]; RNA polymerase II general transcription initiation factor activity [GO:0016251]	nucleoplasm [GO:0005654]; cytosol [GO:0005829]; nuclear speck [GO:0016607]; transcription factor TFIID complex [GO:0005669]; transcription factor TFIIE complex [GO:0005673]
Nafisa_PRO4	Transcription initiation factor IIE subunit beta	GTF2E2	P29084	P29084	4.1875	-0.3847	XT NP A	2023ms1276	transcription by RNA polymerase II [GO:0006366]; transcription initiation from RNA polymerase II promoter [GO:0006367]	DNA binding [GO:0003677]; RNA binding [GO:0003723]; protein binding [GO:0005515]; RNA polymerase II general transcription initiation factor activity [GO:0016251]	nucleoplasm [GO:0005654]; cytosol [GO:0005829]; nuclear speck [GO:0016607]; transcription factor TFIID complex [GO:0005669]; transcription factor TFIIE complex [GO:0005673]
Nafisa_PRO3	Transcription initiation factor IIE subunit beta	GTF2E2	P29084	P29084	4.0161	-0.5544	XT NP A	2023ms1276	transcription by RNA polymerase II [GO:0006366]; transcription initiation from RNA polymerase II promoter [GO:0006367]	DNA binding [GO:0003677]; RNA binding [GO:0003723]; protein binding [GO:0005515]; RNA polymerase II general transcription initiation factor activity [GO:0016251]	nucleoplasm [GO:0005654]; cytosol [GO:0005829]; nuclear speck [GO:0016607]; transcription factor TFIID complex [GO:0005669]; transcription factor TFIIE complex [GO:0005673]
Nafisa_PRO2	Transcription initiation factor IIE subunit beta	GTF2E2	P29084	P29084	4.0806	-0.4712	XT NP A	2023ms1276	transcription by RNA polymerase II [GO:0006366]; transcription initiation from RNA polymerase II promoter [GO:0006367]	DNA binding [GO:0003677]; RNA binding [GO:0003723]; protein binding [GO:0005515]; RNA polymerase II general transcription initiation factor activity [GO:0016251]	nucleoplasm [GO:0005654]; cytosol [GO:0005829]; nuclear speck [GO:0016607]; transcription factor TFIID complex [GO:0005669]; transcription factor TFIIE complex [GO:0005673]
Nafisa_PRO1	Transcription initiation factor IIE subunit beta	GTF2E2	P29084	P29084	4.006	-0.5412	XT NP A	2023ms1276	transcription by RNA polymerase II [GO:0006366]; transcription initiation from RNA polymerase II promoter [GO:0006367]	DNA binding [GO:0003677]; RNA binding [GO:0003723]; protein binding [GO:0005515]; RNA polymerase II general transcription initiation factor activity [GO:0016251]	nucleoplasm [GO:0005654]; cytosol [GO:0005829]; nuclear speck [GO:0016607]; transcription factor TFIID complex [GO:0005669]; transcription factor TFIIE complex [GO:0005673]
Nafisa_SEN7	Thialysine N-epsilon-acetyltransferase	SAT2	Q502X4	Q7PCJ8	4.6951	0.0824	XT NP B	2023ms1276	NA	NA	NA
Nafisa_SEN6	Thialysine N-epsilon-acetyltransferase	SAT2	Q502X4	Q7PCJ8	4.6651	0.038	XT NP B	2023ms1276	NA	NA	NA
Nafisa_SEN5	Thialysine N-epsilon-acetyltransferase	SAT2	Q502X4	Q7PCJ8	4.6285	-0.0246	XT NP B	2023ms1276	NA	NA	NA
Nafisa_SEN4	Thialysine N-epsilon-acetyltransferase	SAT2	Q502X4	Q7PCJ8	4.6623	0.042	XT NP B	2023ms1276	NA	NA	NA
Nafisa_SEN3	Thialysine N-epsilon-acetyltransferase	SAT2	Q502X4	Q7PCJ8	4.6707	0.0511	XT NP B	2023ms1276	NA	NA	NA
Nafisa_SEN2	Thialysine N-epsilon-acetyltransferase	SAT2	Q502X4	Q7PCJ8	4.6949	0.062	XT NP B	2023ms1276	NA	NA	NA
Nafisa_SEN1	Thialysine N-epsilon-acetyltransferase	SAT2	Q502X4	Q7PCJ8	4.6866	0.0689	XT NP B	2023ms1276	NA	NA	NA
Nafisa_PRO7	Thialysine N-epsilon-acetyltransferase	SAT2	Q502X4	Q7PCJ8	4.7148	0.16	XT NP B	2023ms1276	NA	NA	NA
Nafisa_PRO6	Thialysine N-epsilon-acetyltransferase	SAT2	Q502X4	Q7PCJ8	4.6737	0.1286	XT NP B	2023ms1276	NA	NA	NA
Nafisa_PRO5	Thialysine N-epsilon-acetyltransferase	SAT2	Q502X4	Q7PCJ8	4.6192	0.082	XT NP B	2023ms1276	NA	NA	NA
Nafisa_PRO4	Thialysine N-epsilon-acetyltransferase	SAT2	Q502X4	Q7PCJ8	4.6704	0.0982	XT NP B	2023ms1276	NA	NA	NA
Nafisa_PRO3	Thialysine N-epsilon-acetyltransferase	SAT2	Q502X4	Q7PCJ8	4.6863	0.1158	XT NP B	2023ms1276	NA	NA	NA
Nafisa_PRO2	Thialysine N-epsilon-acetyltransferase	SAT2	Q502X4	Q7PCJ8	4.6686	0.1168	XT NP B	2023ms1276	NA	NA	NA
Nafisa_PRO1	Thialysine N-epsilon-acetyltransferase	SAT2	Q502X4	Q7PCJ8	4.7527	0.2054	XT NP B	2023ms1276	NA	NA	NA
Nafisa_SEN7	VASN protein	VASN	Q6EMK4	A4IFA5	6.1212	1.5085	XT NP B	2023ms1276	NA	NA	NA
Nafisa_SEN6	VASN protein	VASN	Q6EMK4	A4IFA5	6.1069	1.4798	XT NP B	2023ms1276	NA	NA	NA
Nafisa_SEN5	VASN protein	VASN	Q6EMK4	A4IFA5	6.1041	1.451	XT NP B	2023ms1276	NA	NA	NA
Nafisa_SEN4	VASN protein	VASN	Q6EMK4	A4IFA5	6.1432	1.5229	XT NP B	2023ms1276	NA	NA	NA
Nafisa_SEN3	VASN protein	VASN	Q6EMK4	A4IFA5	6.1191	1.4994	XT NP B	2023ms1276	NA	NA	NA
Nafisa_SEN2	VASN protein	VASN	Q6EMK4	A4IFA5	6.1232	1.4903	XT NP B	2023ms1276	NA	NA	NA
Nafisa_SEN1	VASN protein	VASN	Q6EMK4	A4IFA5	6.1185	1.5008	XT NP B	2023ms1276	NA	NA	NA
Nafisa_PRO7	VASN protein	VASN	Q6EMK4	A4IFA5	6.1548	1.5999	XT NP B	2023ms1276	NA	NA	NA
Nafisa_PRO6	VASN protein	VASN	Q6EMK4	A4IFA5	6.1486	1.6036	XT NP B	2023ms1276	NA	NA	NA
Nafisa_PRO5	VASN protein	VASN	Q6EMK4	A4IFA5	6.1618	1.6246	XT NP B	2023ms1276	NA	NA	NA
Nafisa_PRO4	VASN protein	VASN	Q6EMK4	A4IFA5	6.1699	1.5977	XT NP B	2023ms1276	NA	NA	NA
Nafisa_PRO3	VASN protein	VASN	Q6EMK4	A4IFA5	6.1636	1.5931	XT NP B	2023ms1276	NA	NA	NA
Nafisa_PRO2	VASN protein	VASN	Q6EMK4	A4IFA5	6.1471	1.5954	XT NP B	2023ms1276	NA	NA	NA
Nafisa_PRO1	VASN protein	VASN	Q6EMK4	A4IFA5	6.1631	1.6158	XT NP B	2023ms1276	NA	NA	NA
Nafisa_SEN7	GDP-4-keto-6-deoxy-D-mannose-3,5-epimerase-4-reductase;GDP-4-keto-6-deoxy-D-mannose-3,5-epimerase-4-reductase	GFUS;GFUS	NA	A0A3Q1M2A1;A0A3S5ZPJ7	5.1502	0.5375	XT NP B	2023ms1276	;	;	;
Nafisa_SEN6	GDP-4-keto-6-deoxy-D-mannose-3,5-epimerase-4-reductase;GDP-4-keto-6-deoxy-D-mannose-3,5-epimerase-4-reductase	GFUS;GFUS	NA	A0A3Q1M2A1;A0A3S5ZPJ7	5.1174	0.4903	XT NP B	2023ms1276	;	;	;
Nafisa_SEN5	GDP-4-keto-6-deoxy-D-mannose-3,5-epimerase-4-reductase;GDP-4-keto-6-deoxy-D-mannose-3,5-epimerase-4-reductase	GFUS;GFUS	NA	A0A3Q1M2A1;A0A3S5ZPJ7	5.1155	0.4624	XT NP B	2023ms1276	;	;	;
Nafisa_SEN4	GDP-4-keto-6-deoxy-D-mannose-3,5-epimerase-4-reductase;GDP-4-keto-6-deoxy-D-mannose-3,5-epimerase-4-reductase	GFUS;GFUS	NA	A0A3Q1M2A1;A0A3S5ZPJ7	5.1586	0.5383	XT NP B	2023ms1276	;	;	;
Nafisa_SEN3	GDP-4-keto-6-deoxy-D-mannose-3,5-epimerase-4-reductase;GDP-4-keto-6-deoxy-D-mannose-3,5-epimerase-4-reductase	GFUS;GFUS	NA	A0A3Q1M2A1;A0A3S5ZPJ7	5.1202	0.5006	XT NP B	2023ms1276	;	;	;
Nafisa_SEN2	GDP-4-keto-6-deoxy-D-mannose-3,5-epimerase-4-reductase;GDP-4-keto-6-deoxy-D-mannose-3,5-epimerase-4-reductase	GFUS;GFUS	NA	A0A3Q1M2A1;A0A3S5ZPJ7	5.1345	0.5016	XT NP B	2023ms1276	;	;	;
Nafisa_SEN1	GDP-4-keto-6-deoxy-D-mannose-3,5-epimerase-4-reductase;GDP-4-keto-6-deoxy-D-mannose-3,5-epimerase-4-reductase	GFUS;GFUS	NA	A0A3Q1M2A1;A0A3S5ZPJ7	5.1466	0.5289	XT NP B	2023ms1276	;	;	;
Nafisa_PRO7	GDP-4-keto-6-deoxy-D-mannose-3,5-epimerase-4-reductase;GDP-4-keto-6-deoxy-D-mannose-3,5-epimerase-4-reductase	GFUS;GFUS	NA	A0A3Q1M2A1;A0A3S5ZPJ7	5.1688	0.614	XT NP B	2023ms1276	;	;	;
Nafisa_PRO6	GDP-4-keto-6-deoxy-D-mannose-3,5-epimerase-4-reductase;GDP-4-keto-6-deoxy-D-mannose-3,5-epimerase-4-reductase	GFUS;GFUS	NA	A0A3Q1M2A1;A0A3S5ZPJ7	5.1389	0.5938	XT NP B	2023ms1276	;	;	;
Nafisa_PRO5	GDP-4-keto-6-deoxy-D-mannose-3,5-epimerase-4-reductase;GDP-4-keto-6-deoxy-D-mannose-3,5-epimerase-4-reductase	GFUS;GFUS	NA	A0A3Q1M2A1;A0A3S5ZPJ7	5.1522	0.615	XT NP B	2023ms1276	;	;	;
Nafisa_PRO4	GDP-4-keto-6-deoxy-D-mannose-3,5-epimerase-4-reductase;GDP-4-keto-6-deoxy-D-mannose-3,5-epimerase-4-reductase	GFUS;GFUS	NA	A0A3Q1M2A1;A0A3S5ZPJ7	5.1919	0.6197	XT NP B	2023ms1276	;	;	;
Nafisa_PRO3	GDP-4-keto-6-deoxy-D-mannose-3,5-epimerase-4-reductase;GDP-4-keto-6-deoxy-D-mannose-3,5-epimerase-4-reductase	GFUS;GFUS	NA	A0A3Q1M2A1;A0A3S5ZPJ7	5.1772	0.6067	XT NP B	2023ms1276	;	;	;
Nafisa_PRO2	GDP-4-keto-6-deoxy-D-mannose-3,5-epimerase-4-reductase;GDP-4-keto-6-deoxy-D-mannose-3,5-epimerase-4-reductase	GFUS;GFUS	NA	A0A3Q1M2A1;A0A3S5ZPJ7	5.1626	0.6108	XT NP B	2023ms1276	;	;	;
Nafisa_PRO1	GDP-4-keto-6-deoxy-D-mannose-3,5-epimerase-4-reductase;GDP-4-keto-6-deoxy-D-mannose-3,5-epimerase-4-reductase	GFUS;GFUS	NA	A0A3Q1M2A1;A0A3S5ZPJ7	5.1814	0.6341	XT NP B	2023ms1276	;	;	;
Nafisa_SEN7	BUB3-interacting and GLEBS motif-containing protein ZNF207;Isoform of O43670, Isoform 4 of BUB3-interacting and GLEBS motif-containing protein ZNF207	ZNF207;ZNF207	NA	O43670;O43670-4	4.587	-0.0258	XT NP A	2023ms1276	mitotic sister chromatid segregation [GO:0000070]; microtubule bundle formation [GO:0001578]; mitotic spindle assembly checkpoint signaling [GO:0007094]; attachment of spindle microtubules to kinetochore [GO:0008608]; microtubule polymerization [GO:0046785]; protein stabilization [GO:0050821]; cell division [GO:0051301]; regulation of chromosome segregation [GO:0051983]; mitotic spindle assembly [GO:0090307];	DNA binding [GO:0003677]; RNA binding [GO:0003723]; protein binding [GO:0005515]; microtubule binding [GO:0008017]; heparin binding [GO:0008201]; metal ion binding [GO:0046872];	kinetochore [GO:0000776]; nucleus [GO:0005634]; nucleoplasm [GO:0005654]; nucleolus [GO:0005730]; cytoplasm [GO:0005737]; spindle [GO:0005819]; microtubule [GO:0005874]; spindle matrix [GO:1990047];
Nafisa_SEN6	BUB3-interacting and GLEBS motif-containing protein ZNF207;Isoform of O43670, Isoform 4 of BUB3-interacting and GLEBS motif-containing protein ZNF207	ZNF207;ZNF207	NA	O43670;O43670-4	4.5653	-0.0618	XT NP A	2023ms1276	mitotic sister chromatid segregation [GO:0000070]; microtubule bundle formation [GO:0001578]; mitotic spindle assembly checkpoint signaling [GO:0007094]; attachment of spindle microtubules to kinetochore [GO:0008608]; microtubule polymerization [GO:0046785]; protein stabilization [GO:0050821]; cell division [GO:0051301]; regulation of chromosome segregation [GO:0051983]; mitotic spindle assembly [GO:0090307];	DNA binding [GO:0003677]; RNA binding [GO:0003723]; protein binding [GO:0005515]; microtubule binding [GO:0008017]; heparin binding [GO:0008201]; metal ion binding [GO:0046872];	kinetochore [GO:0000776]; nucleus [GO:0005634]; nucleoplasm [GO:0005654]; nucleolus [GO:0005730]; cytoplasm [GO:0005737]; spindle [GO:0005819]; microtubule [GO:0005874]; spindle matrix [GO:1990047];
Nafisa_SEN5	BUB3-interacting and GLEBS motif-containing protein ZNF207;Isoform of O43670, Isoform 4 of BUB3-interacting and GLEBS motif-containing protein ZNF207	ZNF207;ZNF207	NA	O43670;O43670-4	4.5743	-0.0788	XT NP A	2023ms1276	mitotic sister chromatid segregation [GO:0000070]; microtubule bundle formation [GO:0001578]; mitotic spindle assembly checkpoint signaling [GO:0007094]; attachment of spindle microtubules to kinetochore [GO:0008608]; microtubule polymerization [GO:0046785]; protein stabilization [GO:0050821]; cell division [GO:0051301]; regulation of chromosome segregation [GO:0051983]; mitotic spindle assembly [GO:0090307];	DNA binding [GO:0003677]; RNA binding [GO:0003723]; protein binding [GO:0005515]; microtubule binding [GO:0008017]; heparin binding [GO:0008201]; metal ion binding [GO:0046872];	kinetochore [GO:0000776]; nucleus [GO:0005634]; nucleoplasm [GO:0005654]; nucleolus [GO:0005730]; cytoplasm [GO:0005737]; spindle [GO:0005819]; microtubule [GO:0005874]; spindle matrix [GO:1990047];
Nafisa_SEN4	BUB3-interacting and GLEBS motif-containing protein ZNF207;Isoform of O43670, Isoform 4 of BUB3-interacting and GLEBS motif-containing protein ZNF207	ZNF207;ZNF207	NA	O43670;O43670-4	4.5266	-0.0937	XT NP A	2023ms1276	mitotic sister chromatid segregation [GO:0000070]; microtubule bundle formation [GO:0001578]; mitotic spindle assembly checkpoint signaling [GO:0007094]; attachment of spindle microtubules to kinetochore [GO:0008608]; microtubule polymerization [GO:0046785]; protein stabilization [GO:0050821]; cell division [GO:0051301]; regulation of chromosome segregation [GO:0051983]; mitotic spindle assembly [GO:0090307];	DNA binding [GO:0003677]; RNA binding [GO:0003723]; protein binding [GO:0005515]; microtubule binding [GO:0008017]; heparin binding [GO:0008201]; metal ion binding [GO:0046872];	kinetochore [GO:0000776]; nucleus [GO:0005634]; nucleoplasm [GO:0005654]; nucleolus [GO:0005730]; cytoplasm [GO:0005737]; spindle [GO:0005819]; microtubule [GO:0005874]; spindle matrix [GO:1990047];
Nafisa_SEN3	BUB3-interacting and GLEBS motif-containing protein ZNF207;Isoform of O43670, Isoform 4 of BUB3-interacting and GLEBS motif-containing protein ZNF207	ZNF207;ZNF207	NA	O43670;O43670-4	4.3651	-0.2546	XT NP A	2023ms1276	mitotic sister chromatid segregation [GO:0000070]; microtubule bundle formation [GO:0001578]; mitotic spindle assembly checkpoint signaling [GO:0007094]; attachment of spindle microtubules to kinetochore [GO:0008608]; microtubule polymerization [GO:0046785]; protein stabilization [GO:0050821]; cell division [GO:0051301]; regulation of chromosome segregation [GO:0051983]; mitotic spindle assembly [GO:0090307];	DNA binding [GO:0003677]; RNA binding [GO:0003723]; protein binding [GO:0005515]; microtubule binding [GO:0008017]; heparin binding [GO:0008201]; metal ion binding [GO:0046872];	kinetochore [GO:0000776]; nucleus [GO:0005634]; nucleoplasm [GO:0005654]; nucleolus [GO:0005730]; cytoplasm [GO:0005737]; spindle [GO:0005819]; microtubule [GO:0005874]; spindle matrix [GO:1990047];
Nafisa_SEN2	BUB3-interacting and GLEBS motif-containing protein ZNF207;Isoform of O43670, Isoform 4 of BUB3-interacting and GLEBS motif-containing protein ZNF207	ZNF207;ZNF207	NA	O43670;O43670-4	4.6081	-0.0248	XT NP A	2023ms1276	mitotic sister chromatid segregation [GO:0000070]; microtubule bundle formation [GO:0001578]; mitotic spindle assembly checkpoint signaling [GO:0007094]; attachment of spindle microtubules to kinetochore [GO:0008608]; microtubule polymerization [GO:0046785]; protein stabilization [GO:0050821]; cell division [GO:0051301]; regulation of chromosome segregation [GO:0051983]; mitotic spindle assembly [GO:0090307];	DNA binding [GO:0003677]; RNA binding [GO:0003723]; protein binding [GO:0005515]; microtubule binding [GO:0008017]; heparin binding [GO:0008201]; metal ion binding [GO:0046872];	kinetochore [GO:0000776]; nucleus [GO:0005634]; nucleoplasm [GO:0005654]; nucleolus [GO:0005730]; cytoplasm [GO:0005737]; spindle [GO:0005819]; microtubule [GO:0005874]; spindle matrix [GO:1990047];
Nafisa_SEN1	BUB3-interacting and GLEBS motif-containing protein ZNF207;Isoform of O43670, Isoform 4 of BUB3-interacting and GLEBS motif-containing protein ZNF207	ZNF207;ZNF207	NA	O43670;O43670-4	4.4447	-0.173	XT NP A	2023ms1276	mitotic sister chromatid segregation [GO:0000070]; microtubule bundle formation [GO:0001578]; mitotic spindle assembly checkpoint signaling [GO:0007094]; attachment of spindle microtubules to kinetochore [GO:0008608]; microtubule polymerization [GO:0046785]; protein stabilization [GO:0050821]; cell division [GO:0051301]; regulation of chromosome segregation [GO:0051983]; mitotic spindle assembly [GO:0090307];	DNA binding [GO:0003677]; RNA binding [GO:0003723]; protein binding [GO:0005515]; microtubule binding [GO:0008017]; heparin binding [GO:0008201]; metal ion binding [GO:0046872];	kinetochore [GO:0000776]; nucleus [GO:0005634]; nucleoplasm [GO:0005654]; nucleolus [GO:0005730]; cytoplasm [GO:0005737]; spindle [GO:0005819]; microtubule [GO:0005874]; spindle matrix [GO:1990047];
Nafisa_PRO7	BUB3-interacting and GLEBS motif-containing protein ZNF207;Isoform of O43670, Isoform 4 of BUB3-interacting and GLEBS motif-containing protein ZNF207	ZNF207;ZNF207	NA	O43670;O43670-4	4.2626	-0.2923	XT NP A	2023ms1276	mitotic sister chromatid segregation [GO:0000070]; microtubule bundle formation [GO:0001578]; mitotic spindle assembly checkpoint signaling [GO:0007094]; attachment of spindle microtubules to kinetochore [GO:0008608]; microtubule polymerization [GO:0046785]; protein stabilization [GO:0050821]; cell division [GO:0051301]; regulation of chromosome segregation [GO:0051983]; mitotic spindle assembly [GO:0090307];	DNA binding [GO:0003677]; RNA binding [GO:0003723]; protein binding [GO:0005515]; microtubule binding [GO:0008017]; heparin binding [GO:0008201]; metal ion binding [GO:0046872];	kinetochore [GO:0000776]; nucleus [GO:0005634]; nucleoplasm [GO:0005654]; nucleolus [GO:0005730]; cytoplasm [GO:0005737]; spindle [GO:0005819]; microtubule [GO:0005874]; spindle matrix [GO:1990047];
Nafisa_PRO6	BUB3-interacting and GLEBS motif-containing protein ZNF207;Isoform of O43670, Isoform 4 of BUB3-interacting and GLEBS motif-containing protein ZNF207	ZNF207;ZNF207	NA	O43670;O43670-4	4.1313	-0.4138	XT NP A	2023ms1276	mitotic sister chromatid segregation [GO:0000070]; microtubule bundle formation [GO:0001578]; mitotic spindle assembly checkpoint signaling [GO:0007094]; attachment of spindle microtubules to kinetochore [GO:0008608]; microtubule polymerization [GO:0046785]; protein stabilization [GO:0050821]; cell division [GO:0051301]; regulation of chromosome segregation [GO:0051983]; mitotic spindle assembly [GO:0090307];	DNA binding [GO:0003677]; RNA binding [GO:0003723]; protein binding [GO:0005515]; microtubule binding [GO:0008017]; heparin binding [GO:0008201]; metal ion binding [GO:0046872];	kinetochore [GO:0000776]; nucleus [GO:0005634]; nucleoplasm [GO:0005654]; nucleolus [GO:0005730]; cytoplasm [GO:0005737]; spindle [GO:0005819]; microtubule [GO:0005874]; spindle matrix [GO:1990047];
Nafisa_PRO5	BUB3-interacting and GLEBS motif-containing protein ZNF207;Isoform of O43670, Isoform 4 of BUB3-interacting and GLEBS motif-containing protein ZNF207	ZNF207;ZNF207	NA	O43670;O43670-4	4.3538	-0.1834	XT NP A	2023ms1276	mitotic sister chromatid segregation [GO:0000070]; microtubule bundle formation [GO:0001578]; mitotic spindle assembly checkpoint signaling [GO:0007094]; attachment of spindle microtubules to kinetochore [GO:0008608]; microtubule polymerization [GO:0046785]; protein stabilization [GO:0050821]; cell division [GO:0051301]; regulation of chromosome segregation [GO:0051983]; mitotic spindle assembly [GO:0090307];	DNA binding [GO:0003677]; RNA binding [GO:0003723]; protein binding [GO:0005515]; microtubule binding [GO:0008017]; heparin binding [GO:0008201]; metal ion binding [GO:0046872];	kinetochore [GO:0000776]; nucleus [GO:0005634]; nucleoplasm [GO:0005654]; nucleolus [GO:0005730]; cytoplasm [GO:0005737]; spindle [GO:0005819]; microtubule [GO:0005874]; spindle matrix [GO:1990047];
Nafisa_PRO4	BUB3-interacting and GLEBS motif-containing protein ZNF207;Isoform of O43670, Isoform 4 of BUB3-interacting and GLEBS motif-containing protein ZNF207	ZNF207;ZNF207	NA	O43670;O43670-4	4.2717	-0.3005	XT NP A	2023ms1276	mitotic sister chromatid segregation [GO:0000070]; microtubule bundle formation [GO:0001578]; mitotic spindle assembly checkpoint signaling [GO:0007094]; attachment of spindle microtubules to kinetochore [GO:0008608]; microtubule polymerization [GO:0046785]; protein stabilization [GO:0050821]; cell division [GO:0051301]; regulation of chromosome segregation [GO:0051983]; mitotic spindle assembly [GO:0090307];	DNA binding [GO:0003677]; RNA binding [GO:0003723]; protein binding [GO:0005515]; microtubule binding [GO:0008017]; heparin binding [GO:0008201]; metal ion binding [GO:0046872];	kinetochore [GO:0000776]; nucleus [GO:0005634]; nucleoplasm [GO:0005654]; nucleolus [GO:0005730]; cytoplasm [GO:0005737]; spindle [GO:0005819]; microtubule [GO:0005874]; spindle matrix [GO:1990047];
Nafisa_SEN7	MAU2 chromatid cohesion factor homolog	MAU2	Q9Y6X3	Q9Y6X3	4.6139	0.0011	XT NP A	2023ms1276	maintenance of mitotic sister chromatid cohesion [GO:0034088]; cell division [GO:0051301]; cohesin loading [GO:0071921]	protein binding [GO:0005515]; protein N-terminus binding [GO:0047485]; double-stranded DNA binding [GO:0003690]	chromatin [GO:0000785]; nucleus [GO:0005634]; nucleoplasm [GO:0005654]; nuclear body [GO:0016604]; SMC loading complex [GO:0032116]; Scc2-Scc4 cohesin loading complex [GO:0090694]
Nafisa_SEN6	MAU2 chromatid cohesion factor homolog	MAU2	Q9Y6X3	Q9Y6X3	4.7652	0.1381	XT NP A	2023ms1276	maintenance of mitotic sister chromatid cohesion [GO:0034088]; cell division [GO:0051301]; cohesin loading [GO:0071921]	protein binding [GO:0005515]; protein N-terminus binding [GO:0047485]; double-stranded DNA binding [GO:0003690]	chromatin [GO:0000785]; nucleus [GO:0005634]; nucleoplasm [GO:0005654]; nuclear body [GO:0016604]; SMC loading complex [GO:0032116]; Scc2-Scc4 cohesin loading complex [GO:0090694]
Nafisa_SEN5	MAU2 chromatid cohesion factor homolog	MAU2	Q9Y6X3	Q9Y6X3	4.7252	0.0721	XT NP A	2023ms1276	maintenance of mitotic sister chromatid cohesion [GO:0034088]; cell division [GO:0051301]; cohesin loading [GO:0071921]	protein binding [GO:0005515]; protein N-terminus binding [GO:0047485]; double-stranded DNA binding [GO:0003690]	chromatin [GO:0000785]; nucleus [GO:0005634]; nucleoplasm [GO:0005654]; nuclear body [GO:0016604]; SMC loading complex [GO:0032116]; Scc2-Scc4 cohesin loading complex [GO:0090694]
Nafisa_SEN4	MAU2 chromatid cohesion factor homolog	MAU2	Q9Y6X3	Q9Y6X3	4.6654	0.045	XT NP A	2023ms1276	maintenance of mitotic sister chromatid cohesion [GO:0034088]; cell division [GO:0051301]; cohesin loading [GO:0071921]	protein binding [GO:0005515]; protein N-terminus binding [GO:0047485]; double-stranded DNA binding [GO:0003690]	chromatin [GO:0000785]; nucleus [GO:0005634]; nucleoplasm [GO:0005654]; nuclear body [GO:0016604]; SMC loading complex [GO:0032116]; Scc2-Scc4 cohesin loading complex [GO:0090694]
Nafisa_SEN3	MAU2 chromatid cohesion factor homolog	MAU2	Q9Y6X3	Q9Y6X3	4.707	0.0873	XT NP A	2023ms1276	maintenance of mitotic sister chromatid cohesion [GO:0034088]; cell division [GO:0051301]; cohesin loading [GO:0071921]	protein binding [GO:0005515]; protein N-terminus binding [GO:0047485]; double-stranded DNA binding [GO:0003690]	chromatin [GO:0000785]; nucleus [GO:0005634]; nucleoplasm [GO:0005654]; nuclear body [GO:0016604]; SMC loading complex [GO:0032116]; Scc2-Scc4 cohesin loading complex [GO:0090694]
Nafisa_SEN2	MAU2 chromatid cohesion factor homolog	MAU2	Q9Y6X3	Q9Y6X3	4.7701	0.1371	XT NP A	2023ms1276	maintenance of mitotic sister chromatid cohesion [GO:0034088]; cell division [GO:0051301]; cohesin loading [GO:0071921]	protein binding [GO:0005515]; protein N-terminus binding [GO:0047485]; double-stranded DNA binding [GO:0003690]	chromatin [GO:0000785]; nucleus [GO:0005634]; nucleoplasm [GO:0005654]; nuclear body [GO:0016604]; SMC loading complex [GO:0032116]; Scc2-Scc4 cohesin loading complex [GO:0090694]
Nafisa_SEN1	MAU2 chromatid cohesion factor homolog	MAU2	Q9Y6X3	Q9Y6X3	4.7094	0.0917	XT NP A	2023ms1276	maintenance of mitotic sister chromatid cohesion [GO:0034088]; cell division [GO:0051301]; cohesin loading [GO:0071921]	protein binding [GO:0005515]; protein N-terminus binding [GO:0047485]; double-stranded DNA binding [GO:0003690]	chromatin [GO:0000785]; nucleus [GO:0005634]; nucleoplasm [GO:0005654]; nuclear body [GO:0016604]; SMC loading complex [GO:0032116]; Scc2-Scc4 cohesin loading complex [GO:0090694]
Nafisa_PRO6	MAU2 chromatid cohesion factor homolog	MAU2	Q9Y6X3	Q9Y6X3	4.3555	-0.1895	XT NP A	2023ms1276	maintenance of mitotic sister chromatid cohesion [GO:0034088]; cell division [GO:0051301]; cohesin loading [GO:0071921]	protein binding [GO:0005515]; protein N-terminus binding [GO:0047485]; double-stranded DNA binding [GO:0003690]	chromatin [GO:0000785]; nucleus [GO:0005634]; nucleoplasm [GO:0005654]; nuclear body [GO:0016604]; SMC loading complex [GO:0032116]; Scc2-Scc4 cohesin loading complex [GO:0090694]
Nafisa_PRO5	MAU2 chromatid cohesion factor homolog	MAU2	Q9Y6X3	Q9Y6X3	3.9459	-0.5913	XT NP A	2023ms1276	maintenance of mitotic sister chromatid cohesion [GO:0034088]; cell division [GO:0051301]; cohesin loading [GO:0071921]	protein binding [GO:0005515]; protein N-terminus binding [GO:0047485]; double-stranded DNA binding [GO:0003690]	chromatin [GO:0000785]; nucleus [GO:0005634]; nucleoplasm [GO:0005654]; nuclear body [GO:0016604]; SMC loading complex [GO:0032116]; Scc2-Scc4 cohesin loading complex [GO:0090694]
Nafisa_PRO4	MAU2 chromatid cohesion factor homolog	MAU2	Q9Y6X3	Q9Y6X3	4.1822	-0.39	XT NP A	2023ms1276	maintenance of mitotic sister chromatid cohesion [GO:0034088]; cell division [GO:0051301]; cohesin loading [GO:0071921]	protein binding [GO:0005515]; protein N-terminus binding [GO:0047485]; double-stranded DNA binding [GO:0003690]	chromatin [GO:0000785]; nucleus [GO:0005634]; nucleoplasm [GO:0005654]; nuclear body [GO:0016604]; SMC loading complex [GO:0032116]; Scc2-Scc4 cohesin loading complex [GO:0090694]
Nafisa_PRO2	MAU2 chromatid cohesion factor homolog	MAU2	Q9Y6X3	Q9Y6X3	4.1797	-0.372	XT NP A	2023ms1276	maintenance of mitotic sister chromatid cohesion [GO:0034088]; cell division [GO:0051301]; cohesin loading [GO:0071921]	protein binding [GO:0005515]; protein N-terminus binding [GO:0047485]; double-stranded DNA binding [GO:0003690]	chromatin [GO:0000785]; nucleus [GO:0005634]; nucleoplasm [GO:0005654]; nuclear body [GO:0016604]; SMC loading complex [GO:0032116]; Scc2-Scc4 cohesin loading complex [GO:0090694]
Nafisa_PRO1	MAU2 chromatid cohesion factor homolog	MAU2	Q9Y6X3	Q9Y6X3	4.1532	-0.3941	XT NP A	2023ms1276	maintenance of mitotic sister chromatid cohesion [GO:0034088]; cell division [GO:0051301]; cohesin loading [GO:0071921]	protein binding [GO:0005515]; protein N-terminus binding [GO:0047485]; double-stranded DNA binding [GO:0003690]	chromatin [GO:0000785]; nucleus [GO:0005634]; nucleoplasm [GO:0005654]; nuclear body [GO:0016604]; SMC loading complex [GO:0032116]; Scc2-Scc4 cohesin loading complex [GO:0090694]
Nafisa_SEN7	Glutamate dehydrogenase 1, mitochondrial	GLUD1	P00367	P00367	4.9203	0.3075	XT NP A	2023ms1276	glutamate biosynthetic process [GO:0006537]; glutamate catabolic process [GO:0006538]; glutamine metabolic process [GO:0006541]; substantia nigra development [GO:0021762]; positive regulation of insulin secretion [GO:0032024]; tricarboxylic acid metabolic process [GO:0072350]	glutamate dehydrogenase (NAD+) activity [GO:0004352]; glutamate dehydrogenase [NAD(P)+] activity [GO:0004353]; glutamate dehydrogenase (NADP+) activity [GO:0004354]; protein binding [GO:0005515]; ATP binding [GO:0005524]; GTP binding [GO:0005525]; identical protein binding [GO:0042802]; ADP binding [GO:0043531]; NAD+ binding [GO:0070403]; leucine binding [GO:0070728]	cytoplasm [GO:0005737]; mitochondrion [GO:0005739]; mitochondrial matrix [GO:0005759]; endoplasmic reticulum [GO:0005783]
Nafisa_SEN6	Glutamate dehydrogenase 1, mitochondrial	GLUD1	P00367	P00367	4.9204	0.2933	XT NP A	2023ms1276	glutamate biosynthetic process [GO:0006537]; glutamate catabolic process [GO:0006538]; glutamine metabolic process [GO:0006541]; substantia nigra development [GO:0021762]; positive regulation of insulin secretion [GO:0032024]; tricarboxylic acid metabolic process [GO:0072350]	glutamate dehydrogenase (NAD+) activity [GO:0004352]; glutamate dehydrogenase [NAD(P)+] activity [GO:0004353]; glutamate dehydrogenase (NADP+) activity [GO:0004354]; protein binding [GO:0005515]; ATP binding [GO:0005524]; GTP binding [GO:0005525]; identical protein binding [GO:0042802]; ADP binding [GO:0043531]; NAD+ binding [GO:0070403]; leucine binding [GO:0070728]	cytoplasm [GO:0005737]; mitochondrion [GO:0005739]; mitochondrial matrix [GO:0005759]; endoplasmic reticulum [GO:0005783]
Nafisa_SEN5	Glutamate dehydrogenase 1, mitochondrial	GLUD1	P00367	P00367	4.9287	0.2756	XT NP A	2023ms1276	glutamate biosynthetic process [GO:0006537]; glutamate catabolic process [GO:0006538]; glutamine metabolic process [GO:0006541]; substantia nigra development [GO:0021762]; positive regulation of insulin secretion [GO:0032024]; tricarboxylic acid metabolic process [GO:0072350]	glutamate dehydrogenase (NAD+) activity [GO:0004352]; glutamate dehydrogenase [NAD(P)+] activity [GO:0004353]; glutamate dehydrogenase (NADP+) activity [GO:0004354]; protein binding [GO:0005515]; ATP binding [GO:0005524]; GTP binding [GO:0005525]; identical protein binding [GO:0042802]; ADP binding [GO:0043531]; NAD+ binding [GO:0070403]; leucine binding [GO:0070728]	cytoplasm [GO:0005737]; mitochondrion [GO:0005739]; mitochondrial matrix [GO:0005759]; endoplasmic reticulum [GO:0005783]
Nafisa_SEN4	Glutamate dehydrogenase 1, mitochondrial	GLUD1	P00367	P00367	4.8742	0.2539	XT NP A	2023ms1276	glutamate biosynthetic process [GO:0006537]; glutamate catabolic process [GO:0006538]; glutamine metabolic process [GO:0006541]; substantia nigra development [GO:0021762]; positive regulation of insulin secretion [GO:0032024]; tricarboxylic acid metabolic process [GO:0072350]	glutamate dehydrogenase (NAD+) activity [GO:0004352]; glutamate dehydrogenase [NAD(P)+] activity [GO:0004353]; glutamate dehydrogenase (NADP+) activity [GO:0004354]; protein binding [GO:0005515]; ATP binding [GO:0005524]; GTP binding [GO:0005525]; identical protein binding [GO:0042802]; ADP binding [GO:0043531]; NAD+ binding [GO:0070403]; leucine binding [GO:0070728]	cytoplasm [GO:0005737]; mitochondrion [GO:0005739]; mitochondrial matrix [GO:0005759]; endoplasmic reticulum [GO:0005783]
Nafisa_SEN3	Glutamate dehydrogenase 1, mitochondrial	GLUD1	P00367	P00367	4.9339	0.3143	XT NP A	2023ms1276	glutamate biosynthetic process [GO:0006537]; glutamate catabolic process [GO:0006538]; glutamine metabolic process [GO:0006541]; substantia nigra development [GO:0021762]; positive regulation of insulin secretion [GO:0032024]; tricarboxylic acid metabolic process [GO:0072350]	glutamate dehydrogenase (NAD+) activity [GO:0004352]; glutamate dehydrogenase [NAD(P)+] activity [GO:0004353]; glutamate dehydrogenase (NADP+) activity [GO:0004354]; protein binding [GO:0005515]; ATP binding [GO:0005524]; GTP binding [GO:0005525]; identical protein binding [GO:0042802]; ADP binding [GO:0043531]; NAD+ binding [GO:0070403]; leucine binding [GO:0070728]	cytoplasm [GO:0005737]; mitochondrion [GO:0005739]; mitochondrial matrix [GO:0005759]; endoplasmic reticulum [GO:0005783]
Nafisa_SEN2	Glutamate dehydrogenase 1, mitochondrial	GLUD1	P00367	P00367	4.8972	0.2642	XT NP A	2023ms1276	glutamate biosynthetic process [GO:0006537]; glutamate catabolic process [GO:0006538]; glutamine metabolic process [GO:0006541]; substantia nigra development [GO:0021762]; positive regulation of insulin secretion [GO:0032024]; tricarboxylic acid metabolic process [GO:0072350]	glutamate dehydrogenase (NAD+) activity [GO:0004352]; glutamate dehydrogenase [NAD(P)+] activity [GO:0004353]; glutamate dehydrogenase (NADP+) activity [GO:0004354]; protein binding [GO:0005515]; ATP binding [GO:0005524]; GTP binding [GO:0005525]; identical protein binding [GO:0042802]; ADP binding [GO:0043531]; NAD+ binding [GO:0070403]; leucine binding [GO:0070728]	cytoplasm [GO:0005737]; mitochondrion [GO:0005739]; mitochondrial matrix [GO:0005759]; endoplasmic reticulum [GO:0005783]
Nafisa_SEN1	Glutamate dehydrogenase 1, mitochondrial	GLUD1	P00367	P00367	4.8554	0.2377	XT NP A	2023ms1276	glutamate biosynthetic process [GO:0006537]; glutamate catabolic process [GO:0006538]; glutamine metabolic process [GO:0006541]; substantia nigra development [GO:0021762]; positive regulation of insulin secretion [GO:0032024]; tricarboxylic acid metabolic process [GO:0072350]	glutamate dehydrogenase (NAD+) activity [GO:0004352]; glutamate dehydrogenase [NAD(P)+] activity [GO:0004353]; glutamate dehydrogenase (NADP+) activity [GO:0004354]; protein binding [GO:0005515]; ATP binding [GO:0005524]; GTP binding [GO:0005525]; identical protein binding [GO:0042802]; ADP binding [GO:0043531]; NAD+ binding [GO:0070403]; leucine binding [GO:0070728]	cytoplasm [GO:0005737]; mitochondrion [GO:0005739]; mitochondrial matrix [GO:0005759]; endoplasmic reticulum [GO:0005783]
Nafisa_PRO7	Glutamate dehydrogenase 1, mitochondrial	GLUD1	P00367	P00367	4.5711	0.0162	XT NP A	2023ms1276	glutamate biosynthetic process [GO:0006537]; glutamate catabolic process [GO:0006538]; glutamine metabolic process [GO:0006541]; substantia nigra development [GO:0021762]; positive regulation of insulin secretion [GO:0032024]; tricarboxylic acid metabolic process [GO:0072350]	glutamate dehydrogenase (NAD+) activity [GO:0004352]; glutamate dehydrogenase [NAD(P)+] activity [GO:0004353]; glutamate dehydrogenase (NADP+) activity [GO:0004354]; protein binding [GO:0005515]; ATP binding [GO:0005524]; GTP binding [GO:0005525]; identical protein binding [GO:0042802]; ADP binding [GO:0043531]; NAD+ binding [GO:0070403]; leucine binding [GO:0070728]	cytoplasm [GO:0005737]; mitochondrion [GO:0005739]; mitochondrial matrix [GO:0005759]; endoplasmic reticulum [GO:0005783]
Nafisa_PRO6	Glutamate dehydrogenase 1, mitochondrial	GLUD1	P00367	P00367	4.5804	0.0353	XT NP A	2023ms1276	glutamate biosynthetic process [GO:0006537]; glutamate catabolic process [GO:0006538]; glutamine metabolic process [GO:0006541]; substantia nigra development [GO:0021762]; positive regulation of insulin secretion [GO:0032024]; tricarboxylic acid metabolic process [GO:0072350]	glutamate dehydrogenase (NAD+) activity [GO:0004352]; glutamate dehydrogenase [NAD(P)+] activity [GO:0004353]; glutamate dehydrogenase (NADP+) activity [GO:0004354]; protein binding [GO:0005515]; ATP binding [GO:0005524]; GTP binding [GO:0005525]; identical protein binding [GO:0042802]; ADP binding [GO:0043531]; NAD+ binding [GO:0070403]; leucine binding [GO:0070728]	cytoplasm [GO:0005737]; mitochondrion [GO:0005739]; mitochondrial matrix [GO:0005759]; endoplasmic reticulum [GO:0005783]
Nafisa_PRO5	Glutamate dehydrogenase 1, mitochondrial	GLUD1	P00367	P00367	4.5791	0.0419	XT NP A	2023ms1276	glutamate biosynthetic process [GO:0006537]; glutamate catabolic process [GO:0006538]; glutamine metabolic process [GO:0006541]; substantia nigra development [GO:0021762]; positive regulation of insulin secretion [GO:0032024]; tricarboxylic acid metabolic process [GO:0072350]	glutamate dehydrogenase (NAD+) activity [GO:0004352]; glutamate dehydrogenase [NAD(P)+] activity [GO:0004353]; glutamate dehydrogenase (NADP+) activity [GO:0004354]; protein binding [GO:0005515]; ATP binding [GO:0005524]; GTP binding [GO:0005525]; identical protein binding [GO:0042802]; ADP binding [GO:0043531]; NAD+ binding [GO:0070403]; leucine binding [GO:0070728]	cytoplasm [GO:0005737]; mitochondrion [GO:0005739]; mitochondrial matrix [GO:0005759]; endoplasmic reticulum [GO:0005783]
Nafisa_PRO4	Glutamate dehydrogenase 1, mitochondrial	GLUD1	P00367	P00367	4.6109	0.0386	XT NP A	2023ms1276	glutamate biosynthetic process [GO:0006537]; glutamate catabolic process [GO:0006538]; glutamine metabolic process [GO:0006541]; substantia nigra development [GO:0021762]; positive regulation of insulin secretion [GO:0032024]; tricarboxylic acid metabolic process [GO:0072350]	glutamate dehydrogenase (NAD+) activity [GO:0004352]; glutamate dehydrogenase [NAD(P)+] activity [GO:0004353]; glutamate dehydrogenase (NADP+) activity [GO:0004354]; protein binding [GO:0005515]; ATP binding [GO:0005524]; GTP binding [GO:0005525]; identical protein binding [GO:0042802]; ADP binding [GO:0043531]; NAD+ binding [GO:0070403]; leucine binding [GO:0070728]	cytoplasm [GO:0005737]; mitochondrion [GO:0005739]; mitochondrial matrix [GO:0005759]; endoplasmic reticulum [GO:0005783]
Nafisa_PRO3	Glutamate dehydrogenase 1, mitochondrial	GLUD1	P00367	P00367	4.6567	0.0861	XT NP A	2023ms1276	glutamate biosynthetic process [GO:0006537]; glutamate catabolic process [GO:0006538]; glutamine metabolic process [GO:0006541]; substantia nigra development [GO:0021762]; positive regulation of insulin secretion [GO:0032024]; tricarboxylic acid metabolic process [GO:0072350]	glutamate dehydrogenase (NAD+) activity [GO:0004352]; glutamate dehydrogenase [NAD(P)+] activity [GO:0004353]; glutamate dehydrogenase (NADP+) activity [GO:0004354]; protein binding [GO:0005515]; ATP binding [GO:0005524]; GTP binding [GO:0005525]; identical protein binding [GO:0042802]; ADP binding [GO:0043531]; NAD+ binding [GO:0070403]; leucine binding [GO:0070728]	cytoplasm [GO:0005737]; mitochondrion [GO:0005739]; mitochondrial matrix [GO:0005759]; endoplasmic reticulum [GO:0005783]
Nafisa_PRO2	Glutamate dehydrogenase 1, mitochondrial	GLUD1	P00367	P00367	4.6279	0.0761	XT NP A	2023ms1276	glutamate biosynthetic process [GO:0006537]; glutamate catabolic process [GO:0006538]; glutamine metabolic process [GO:0006541]; substantia nigra development [GO:0021762]; positive regulation of insulin secretion [GO:0032024]; tricarboxylic acid metabolic process [GO:0072350]	glutamate dehydrogenase (NAD+) activity [GO:0004352]; glutamate dehydrogenase [NAD(P)+] activity [GO:0004353]; glutamate dehydrogenase (NADP+) activity [GO:0004354]; protein binding [GO:0005515]; ATP binding [GO:0005524]; GTP binding [GO:0005525]; identical protein binding [GO:0042802]; ADP binding [GO:0043531]; NAD+ binding [GO:0070403]; leucine binding [GO:0070728]	cytoplasm [GO:0005737]; mitochondrion [GO:0005739]; mitochondrial matrix [GO:0005759]; endoplasmic reticulum [GO:0005783]
Nafisa_PRO1	Glutamate dehydrogenase 1, mitochondrial	GLUD1	P00367	P00367	4.5803	0.0331	XT NP A	2023ms1276	glutamate biosynthetic process [GO:0006537]; glutamate catabolic process [GO:0006538]; glutamine metabolic process [GO:0006541]; substantia nigra development [GO:0021762]; positive regulation of insulin secretion [GO:0032024]; tricarboxylic acid metabolic process [GO:0072350]	glutamate dehydrogenase (NAD+) activity [GO:0004352]; glutamate dehydrogenase [NAD(P)+] activity [GO:0004353]; glutamate dehydrogenase (NADP+) activity [GO:0004354]; protein binding [GO:0005515]; ATP binding [GO:0005524]; GTP binding [GO:0005525]; identical protein binding [GO:0042802]; ADP binding [GO:0043531]; NAD+ binding [GO:0070403]; leucine binding [GO:0070728]	cytoplasm [GO:0005737]; mitochondrion [GO:0005739]; mitochondrial matrix [GO:0005759]; endoplasmic reticulum [GO:0005783]
Nafisa_SEN7	UDP-glucuronosyltransferase;UDP-glucuronosyltransferase	UGT2A1;UGT2A1	NA	F1MW47;G3N150	4.1258	-0.487	XT NP A	2023ms1276	;	;	;
Nafisa_SEN6	UDP-glucuronosyltransferase;UDP-glucuronosyltransferase	UGT2A1;UGT2A1	NA	F1MW47;G3N150	4.1086	-0.5185	XT NP A	2023ms1276	;	;	;
Nafisa_SEN5	UDP-glucuronosyltransferase;UDP-glucuronosyltransferase	UGT2A1;UGT2A1	NA	F1MW47;G3N150	4.1856	-0.4675	XT NP A	2023ms1276	;	;	;
Nafisa_SEN4	UDP-glucuronosyltransferase;UDP-glucuronosyltransferase	UGT2A1;UGT2A1	NA	F1MW47;G3N150	4.2138	-0.4066	XT NP A	2023ms1276	;	;	;
Nafisa_SEN3	UDP-glucuronosyltransferase;UDP-glucuronosyltransferase	UGT2A1;UGT2A1	NA	F1MW47;G3N150	4.2427	-0.3769	XT NP A	2023ms1276	;	;	;
Nafisa_SEN2	UDP-glucuronosyltransferase;UDP-glucuronosyltransferase	UGT2A1;UGT2A1	NA	F1MW47;G3N150	4.1379	-0.495	XT NP A	2023ms1276	;	;	;
Nafisa_SEN1	UDP-glucuronosyltransferase;UDP-glucuronosyltransferase	UGT2A1;UGT2A1	NA	F1MW47;G3N150	4.047	-0.5707	XT NP A	2023ms1276	;	;	;
Nafisa_PRO7	UDP-glucuronosyltransferase;UDP-glucuronosyltransferase	UGT2A1;UGT2A1	NA	F1MW47;G3N150	3.6499	-0.9049	XT NP A	2023ms1276	;	;	;
Nafisa_PRO4	UDP-glucuronosyltransferase;UDP-glucuronosyltransferase	UGT2A1;UGT2A1	NA	F1MW47;G3N150	3.8191	-0.7531	XT NP A	2023ms1276	;	;	;
Nafisa_PRO3	UDP-glucuronosyltransferase;UDP-glucuronosyltransferase	UGT2A1;UGT2A1	NA	F1MW47;G3N150	3.6917	-0.8788	XT NP A	2023ms1276	;	;	;
Nafisa_SEN7	Endoplasmic reticulum chaperone BiP	HSPA5	P11021	P11021	6.3032	1.6904	XT NP A	2023ms1276	luteolysis [GO:0001554]; ER overload response [GO:0006983]; positive regulation of neuron projection development [GO:0010976]; cerebellum structural organization [GO:0021589]; cerebellar Purkinje cell layer development [GO:0021680]; substantia nigra development [GO:0021762]; neuron differentiation [GO:0030182]; positive regulation of cell migration [GO:0030335]; ubiquitin-dependent ERAD pathway [GO:0030433]; negative regulation of transforming growth factor beta receptor signaling pathway [GO:0030512]; endoplasmic reticulum unfolded protein response [GO:0030968]; posttranslational protein targeting to membrane, translocation [GO:0031204]; negative regulation of protein-containing complex assembly [GO:0031333]; positive regulation of protein ubiquitination [GO:0031398]; protein folding in endoplasmic reticulum [GO:0034975]; maintenance of protein localization in endoplasmic reticulum [GO:0035437]; cellular response to xenobiotic stimulus [GO:0071466]; cellular response to glucose starvation [GO:0042149]; response to cocaine [GO:0042220]; negative regulation of apoptotic process [GO:0043066]; neuron apoptotic process [GO:0051402]; regulation of protein folding in endoplasmic reticulum [GO:0060904]; cellular response to antibiotic [GO:0071236]; cellular response to calcium ion [GO:0071277]; cellular response to manganese ion [GO:0071287]; cellular response to cAMP [GO:0071320]; cellular response to interleukin-4 [GO:0071353]; cellular response to gamma radiation [GO:0071480]; stress response to metal ion [GO:0097501]; toxin transport [GO:1901998]; regulation of ATF6-mediated unfolded protein response [GO:1903891]; regulation of IRE1-mediated unfolded protein response [GO:1903894]; negative regulation of IRE1-mediated unfolded protein response [GO:1903895]; regulation of PERK-mediated unfolded protein response [GO:1903897]; response to methamphetamine hydrochloride [GO:1904313]; cellular response to nerve growth factor stimulus [GO:1990090]; positive regulation of transcription from RNA polymerase II promoter in response to endoplasmic reticulum stress [GO:1990440]; chaperone cofactor-dependent protein refolding [GO:0051085]; protein refolding [GO:0042026]; cellular response to unfolded protein [GO:0034620]	calcium ion binding [GO:0005509]; protein binding [GO:0005515]; ATP binding [GO:0005524]; ATP hydrolysis activity [GO:0016887]; enzyme binding [GO:0019899]; protein domain specific binding [GO:0019904]; ubiquitin protein ligase binding [GO:0031625]; ribosome binding [GO:0043022]; cadherin binding [GO:0045296]; unfolded protein binding [GO:0051082]; chaperone binding [GO:0051087]; misfolded protein binding [GO:0051787]; protein folding chaperone [GO:0044183]; heat shock protein binding [GO:0031072]	nucleus [GO:0005634]; cytoplasm [GO:0005737]; mitochondrion [GO:0005739]; endoplasmic reticulum [GO:0005783]; endoplasmic reticulum lumen [GO:0005788]; endoplasmic reticulum membrane [GO:0005789]; smooth endoplasmic reticulum [GO:0005790]; endoplasmic reticulum-Golgi intermediate compartment [GO:0005793]; cytosol [GO:0005829]; plasma membrane [GO:0005886]; focal adhesion [GO:0005925]; cell surface [GO:0009986]; membrane [GO:0016020]; integral component of endoplasmic reticulum membrane [GO:0030176]; midbody [GO:0030496]; melanosome [GO:0042470]; intracellular membrane-bounded organelle [GO:0043231]; extracellular exosome [GO:0070062]; protein-containing complex [GO:0032991]; endoplasmic reticulum chaperone complex [GO:0034663]
Nafisa_SEN6	Endoplasmic reticulum chaperone BiP	HSPA5	P11021	P11021	6.3095	1.6824	XT NP A	2023ms1276	luteolysis [GO:0001554]; ER overload response [GO:0006983]; positive regulation of neuron projection development [GO:0010976]; cerebellum structural organization [GO:0021589]; cerebellar Purkinje cell layer development [GO:0021680]; substantia nigra development [GO:0021762]; neuron differentiation [GO:0030182]; positive regulation of cell migration [GO:0030335]; ubiquitin-dependent ERAD pathway [GO:0030433]; negative regulation of transforming growth factor beta receptor signaling pathway [GO:0030512]; endoplasmic reticulum unfolded protein response [GO:0030968]; posttranslational protein targeting to membrane, translocation [GO:0031204]; negative regulation of protein-containing complex assembly [GO:0031333]; positive regulation of protein ubiquitination [GO:0031398]; protein folding in endoplasmic reticulum [GO:0034975]; maintenance of protein localization in endoplasmic reticulum [GO:0035437]; cellular response to xenobiotic stimulus [GO:0071466]; cellular response to glucose starvation [GO:0042149]; response to cocaine [GO:0042220]; negative regulation of apoptotic process [GO:0043066]; neuron apoptotic process [GO:0051402]; regulation of protein folding in endoplasmic reticulum [GO:0060904]; cellular response to antibiotic [GO:0071236]; cellular response to calcium ion [GO:0071277]; cellular response to manganese ion [GO:0071287]; cellular response to cAMP [GO:0071320]; cellular response to interleukin-4 [GO:0071353]; cellular response to gamma radiation [GO:0071480]; stress response to metal ion [GO:0097501]; toxin transport [GO:1901998]; regulation of ATF6-mediated unfolded protein response [GO:1903891]; regulation of IRE1-mediated unfolded protein response [GO:1903894]; negative regulation of IRE1-mediated unfolded protein response [GO:1903895]; regulation of PERK-mediated unfolded protein response [GO:1903897]; response to methamphetamine hydrochloride [GO:1904313]; cellular response to nerve growth factor stimulus [GO:1990090]; positive regulation of transcription from RNA polymerase II promoter in response to endoplasmic reticulum stress [GO:1990440]; chaperone cofactor-dependent protein refolding [GO:0051085]; protein refolding [GO:0042026]; cellular response to unfolded protein [GO:0034620]	calcium ion binding [GO:0005509]; protein binding [GO:0005515]; ATP binding [GO:0005524]; ATP hydrolysis activity [GO:0016887]; enzyme binding [GO:0019899]; protein domain specific binding [GO:0019904]; ubiquitin protein ligase binding [GO:0031625]; ribosome binding [GO:0043022]; cadherin binding [GO:0045296]; unfolded protein binding [GO:0051082]; chaperone binding [GO:0051087]; misfolded protein binding [GO:0051787]; protein folding chaperone [GO:0044183]; heat shock protein binding [GO:0031072]	nucleus [GO:0005634]; cytoplasm [GO:0005737]; mitochondrion [GO:0005739]; endoplasmic reticulum [GO:0005783]; endoplasmic reticulum lumen [GO:0005788]; endoplasmic reticulum membrane [GO:0005789]; smooth endoplasmic reticulum [GO:0005790]; endoplasmic reticulum-Golgi intermediate compartment [GO:0005793]; cytosol [GO:0005829]; plasma membrane [GO:0005886]; focal adhesion [GO:0005925]; cell surface [GO:0009986]; membrane [GO:0016020]; integral component of endoplasmic reticulum membrane [GO:0030176]; midbody [GO:0030496]; melanosome [GO:0042470]; intracellular membrane-bounded organelle [GO:0043231]; extracellular exosome [GO:0070062]; protein-containing complex [GO:0032991]; endoplasmic reticulum chaperone complex [GO:0034663]
Nafisa_SEN5	Endoplasmic reticulum chaperone BiP	HSPA5	P11021	P11021	6.3249	1.6718	XT NP A	2023ms1276	luteolysis [GO:0001554]; ER overload response [GO:0006983]; positive regulation of neuron projection development [GO:0010976]; cerebellum structural organization [GO:0021589]; cerebellar Purkinje cell layer development [GO:0021680]; substantia nigra development [GO:0021762]; neuron differentiation [GO:0030182]; positive regulation of cell migration [GO:0030335]; ubiquitin-dependent ERAD pathway [GO:0030433]; negative regulation of transforming growth factor beta receptor signaling pathway [GO:0030512]; endoplasmic reticulum unfolded protein response [GO:0030968]; posttranslational protein targeting to membrane, translocation [GO:0031204]; negative regulation of protein-containing complex assembly [GO:0031333]; positive regulation of protein ubiquitination [GO:0031398]; protein folding in endoplasmic reticulum [GO:0034975]; maintenance of protein localization in endoplasmic reticulum [GO:0035437]; cellular response to xenobiotic stimulus [GO:0071466]; cellular response to glucose starvation [GO:0042149]; response to cocaine [GO:0042220]; negative regulation of apoptotic process [GO:0043066]; neuron apoptotic process [GO:0051402]; regulation of protein folding in endoplasmic reticulum [GO:0060904]; cellular response to antibiotic [GO:0071236]; cellular response to calcium ion [GO:0071277]; cellular response to manganese ion [GO:0071287]; cellular response to cAMP [GO:0071320]; cellular response to interleukin-4 [GO:0071353]; cellular response to gamma radiation [GO:0071480]; stress response to metal ion [GO:0097501]; toxin transport [GO:1901998]; regulation of ATF6-mediated unfolded protein response [GO:1903891]; regulation of IRE1-mediated unfolded protein response [GO:1903894]; negative regulation of IRE1-mediated unfolded protein response [GO:1903895]; regulation of PERK-mediated unfolded protein response [GO:1903897]; response to methamphetamine hydrochloride [GO:1904313]; cellular response to nerve growth factor stimulus [GO:1990090]; positive regulation of transcription from RNA polymerase II promoter in response to endoplasmic reticulum stress [GO:1990440]; chaperone cofactor-dependent protein refolding [GO:0051085]; protein refolding [GO:0042026]; cellular response to unfolded protein [GO:0034620]	calcium ion binding [GO:0005509]; protein binding [GO:0005515]; ATP binding [GO:0005524]; ATP hydrolysis activity [GO:0016887]; enzyme binding [GO:0019899]; protein domain specific binding [GO:0019904]; ubiquitin protein ligase binding [GO:0031625]; ribosome binding [GO:0043022]; cadherin binding [GO:0045296]; unfolded protein binding [GO:0051082]; chaperone binding [GO:0051087]; misfolded protein binding [GO:0051787]; protein folding chaperone [GO:0044183]; heat shock protein binding [GO:0031072]	nucleus [GO:0005634]; cytoplasm [GO:0005737]; mitochondrion [GO:0005739]; endoplasmic reticulum [GO:0005783]; endoplasmic reticulum lumen [GO:0005788]; endoplasmic reticulum membrane [GO:0005789]; smooth endoplasmic reticulum [GO:0005790]; endoplasmic reticulum-Golgi intermediate compartment [GO:0005793]; cytosol [GO:0005829]; plasma membrane [GO:0005886]; focal adhesion [GO:0005925]; cell surface [GO:0009986]; membrane [GO:0016020]; integral component of endoplasmic reticulum membrane [GO:0030176]; midbody [GO:0030496]; melanosome [GO:0042470]; intracellular membrane-bounded organelle [GO:0043231]; extracellular exosome [GO:0070062]; protein-containing complex [GO:0032991]; endoplasmic reticulum chaperone complex [GO:0034663]
Nafisa_SEN4	Endoplasmic reticulum chaperone BiP	HSPA5	P11021	P11021	6.3098	1.6894	XT NP A	2023ms1276	luteolysis [GO:0001554]; ER overload response [GO:0006983]; positive regulation of neuron projection development [GO:0010976]; cerebellum structural organization [GO:0021589]; cerebellar Purkinje cell layer development [GO:0021680]; substantia nigra development [GO:0021762]; neuron differentiation [GO:0030182]; positive regulation of cell migration [GO:0030335]; ubiquitin-dependent ERAD pathway [GO:0030433]; negative regulation of transforming growth factor beta receptor signaling pathway [GO:0030512]; endoplasmic reticulum unfolded protein response [GO:0030968]; posttranslational protein targeting to membrane, translocation [GO:0031204]; negative regulation of protein-containing complex assembly [GO:0031333]; positive regulation of protein ubiquitination [GO:0031398]; protein folding in endoplasmic reticulum [GO:0034975]; maintenance of protein localization in endoplasmic reticulum [GO:0035437]; cellular response to xenobiotic stimulus [GO:0071466]; cellular response to glucose starvation [GO:0042149]; response to cocaine [GO:0042220]; negative regulation of apoptotic process [GO:0043066]; neuron apoptotic process [GO:0051402]; regulation of protein folding in endoplasmic reticulum [GO:0060904]; cellular response to antibiotic [GO:0071236]; cellular response to calcium ion [GO:0071277]; cellular response to manganese ion [GO:0071287]; cellular response to cAMP [GO:0071320]; cellular response to interleukin-4 [GO:0071353]; cellular response to gamma radiation [GO:0071480]; stress response to metal ion [GO:0097501]; toxin transport [GO:1901998]; regulation of ATF6-mediated unfolded protein response [GO:1903891]; regulation of IRE1-mediated unfolded protein response [GO:1903894]; negative regulation of IRE1-mediated unfolded protein response [GO:1903895]; regulation of PERK-mediated unfolded protein response [GO:1903897]; response to methamphetamine hydrochloride [GO:1904313]; cellular response to nerve growth factor stimulus [GO:1990090]; positive regulation of transcription from RNA polymerase II promoter in response to endoplasmic reticulum stress [GO:1990440]; chaperone cofactor-dependent protein refolding [GO:0051085]; protein refolding [GO:0042026]; cellular response to unfolded protein [GO:0034620]	calcium ion binding [GO:0005509]; protein binding [GO:0005515]; ATP binding [GO:0005524]; ATP hydrolysis activity [GO:0016887]; enzyme binding [GO:0019899]; protein domain specific binding [GO:0019904]; ubiquitin protein ligase binding [GO:0031625]; ribosome binding [GO:0043022]; cadherin binding [GO:0045296]; unfolded protein binding [GO:0051082]; chaperone binding [GO:0051087]; misfolded protein binding [GO:0051787]; protein folding chaperone [GO:0044183]; heat shock protein binding [GO:0031072]	nucleus [GO:0005634]; cytoplasm [GO:0005737]; mitochondrion [GO:0005739]; endoplasmic reticulum [GO:0005783]; endoplasmic reticulum lumen [GO:0005788]; endoplasmic reticulum membrane [GO:0005789]; smooth endoplasmic reticulum [GO:0005790]; endoplasmic reticulum-Golgi intermediate compartment [GO:0005793]; cytosol [GO:0005829]; plasma membrane [GO:0005886]; focal adhesion [GO:0005925]; cell surface [GO:0009986]; membrane [GO:0016020]; integral component of endoplasmic reticulum membrane [GO:0030176]; midbody [GO:0030496]; melanosome [GO:0042470]; intracellular membrane-bounded organelle [GO:0043231]; extracellular exosome [GO:0070062]; protein-containing complex [GO:0032991]; endoplasmic reticulum chaperone complex [GO:0034663]
Nafisa_SEN3	Endoplasmic reticulum chaperone BiP	HSPA5	P11021	P11021	6.3174	1.6977	XT NP A	2023ms1276	luteolysis [GO:0001554]; ER overload response [GO:0006983]; positive regulation of neuron projection development [GO:0010976]; cerebellum structural organization [GO:0021589]; cerebellar Purkinje cell layer development [GO:0021680]; substantia nigra development [GO:0021762]; neuron differentiation [GO:0030182]; positive regulation of cell migration [GO:0030335]; ubiquitin-dependent ERAD pathway [GO:0030433]; negative regulation of transforming growth factor beta receptor signaling pathway [GO:0030512]; endoplasmic reticulum unfolded protein response [GO:0030968]; posttranslational protein targeting to membrane, translocation [GO:0031204]; negative regulation of protein-containing complex assembly [GO:0031333]; positive regulation of protein ubiquitination [GO:0031398]; protein folding in endoplasmic reticulum [GO:0034975]; maintenance of protein localization in endoplasmic reticulum [GO:0035437]; cellular response to xenobiotic stimulus [GO:0071466]; cellular response to glucose starvation [GO:0042149]; response to cocaine [GO:0042220]; negative regulation of apoptotic process [GO:0043066]; neuron apoptotic process [GO:0051402]; regulation of protein folding in endoplasmic reticulum [GO:0060904]; cellular response to antibiotic [GO:0071236]; cellular response to calcium ion [GO:0071277]; cellular response to manganese ion [GO:0071287]; cellular response to cAMP [GO:0071320]; cellular response to interleukin-4 [GO:0071353]; cellular response to gamma radiation [GO:0071480]; stress response to metal ion [GO:0097501]; toxin transport [GO:1901998]; regulation of ATF6-mediated unfolded protein response [GO:1903891]; regulation of IRE1-mediated unfolded protein response [GO:1903894]; negative regulation of IRE1-mediated unfolded protein response [GO:1903895]; regulation of PERK-mediated unfolded protein response [GO:1903897]; response to methamphetamine hydrochloride [GO:1904313]; cellular response to nerve growth factor stimulus [GO:1990090]; positive regulation of transcription from RNA polymerase II promoter in response to endoplasmic reticulum stress [GO:1990440]; chaperone cofactor-dependent protein refolding [GO:0051085]; protein refolding [GO:0042026]; cellular response to unfolded protein [GO:0034620]	calcium ion binding [GO:0005509]; protein binding [GO:0005515]; ATP binding [GO:0005524]; ATP hydrolysis activity [GO:0016887]; enzyme binding [GO:0019899]; protein domain specific binding [GO:0019904]; ubiquitin protein ligase binding [GO:0031625]; ribosome binding [GO:0043022]; cadherin binding [GO:0045296]; unfolded protein binding [GO:0051082]; chaperone binding [GO:0051087]; misfolded protein binding [GO:0051787]; protein folding chaperone [GO:0044183]; heat shock protein binding [GO:0031072]	nucleus [GO:0005634]; cytoplasm [GO:0005737]; mitochondrion [GO:0005739]; endoplasmic reticulum [GO:0005783]; endoplasmic reticulum lumen [GO:0005788]; endoplasmic reticulum membrane [GO:0005789]; smooth endoplasmic reticulum [GO:0005790]; endoplasmic reticulum-Golgi intermediate compartment [GO:0005793]; cytosol [GO:0005829]; plasma membrane [GO:0005886]; focal adhesion [GO:0005925]; cell surface [GO:0009986]; membrane [GO:0016020]; integral component of endoplasmic reticulum membrane [GO:0030176]; midbody [GO:0030496]; melanosome [GO:0042470]; intracellular membrane-bounded organelle [GO:0043231]; extracellular exosome [GO:0070062]; protein-containing complex [GO:0032991]; endoplasmic reticulum chaperone complex [GO:0034663]
Nafisa_SEN2	Endoplasmic reticulum chaperone BiP	HSPA5	P11021	P11021	6.3075	1.6746	XT NP A	2023ms1276	luteolysis [GO:0001554]; ER overload response [GO:0006983]; positive regulation of neuron projection development [GO:0010976]; cerebellum structural organization [GO:0021589]; cerebellar Purkinje cell layer development [GO:0021680]; substantia nigra development [GO:0021762]; neuron differentiation [GO:0030182]; positive regulation of cell migration [GO:0030335]; ubiquitin-dependent ERAD pathway [GO:0030433]; negative regulation of transforming growth factor beta receptor signaling pathway [GO:0030512]; endoplasmic reticulum unfolded protein response [GO:0030968]; posttranslational protein targeting to membrane, translocation [GO:0031204]; negative regulation of protein-containing complex assembly [GO:0031333]; positive regulation of protein ubiquitination [GO:0031398]; protein folding in endoplasmic reticulum [GO:0034975]; maintenance of protein localization in endoplasmic reticulum [GO:0035437]; cellular response to xenobiotic stimulus [GO:0071466]; cellular response to glucose starvation [GO:0042149]; response to cocaine [GO:0042220]; negative regulation of apoptotic process [GO:0043066]; neuron apoptotic process [GO:0051402]; regulation of protein folding in endoplasmic reticulum [GO:0060904]; cellular response to antibiotic [GO:0071236]; cellular response to calcium ion [GO:0071277]; cellular response to manganese ion [GO:0071287]; cellular response to cAMP [GO:0071320]; cellular response to interleukin-4 [GO:0071353]; cellular response to gamma radiation [GO:0071480]; stress response to metal ion [GO:0097501]; toxin transport [GO:1901998]; regulation of ATF6-mediated unfolded protein response [GO:1903891]; regulation of IRE1-mediated unfolded protein response [GO:1903894]; negative regulation of IRE1-mediated unfolded protein response [GO:1903895]; regulation of PERK-mediated unfolded protein response [GO:1903897]; response to methamphetamine hydrochloride [GO:1904313]; cellular response to nerve growth factor stimulus [GO:1990090]; positive regulation of transcription from RNA polymerase II promoter in response to endoplasmic reticulum stress [GO:1990440]; chaperone cofactor-dependent protein refolding [GO:0051085]; protein refolding [GO:0042026]; cellular response to unfolded protein [GO:0034620]	calcium ion binding [GO:0005509]; protein binding [GO:0005515]; ATP binding [GO:0005524]; ATP hydrolysis activity [GO:0016887]; enzyme binding [GO:0019899]; protein domain specific binding [GO:0019904]; ubiquitin protein ligase binding [GO:0031625]; ribosome binding [GO:0043022]; cadherin binding [GO:0045296]; unfolded protein binding [GO:0051082]; chaperone binding [GO:0051087]; misfolded protein binding [GO:0051787]; protein folding chaperone [GO:0044183]; heat shock protein binding [GO:0031072]	nucleus [GO:0005634]; cytoplasm [GO:0005737]; mitochondrion [GO:0005739]; endoplasmic reticulum [GO:0005783]; endoplasmic reticulum lumen [GO:0005788]; endoplasmic reticulum membrane [GO:0005789]; smooth endoplasmic reticulum [GO:0005790]; endoplasmic reticulum-Golgi intermediate compartment [GO:0005793]; cytosol [GO:0005829]; plasma membrane [GO:0005886]; focal adhesion [GO:0005925]; cell surface [GO:0009986]; membrane [GO:0016020]; integral component of endoplasmic reticulum membrane [GO:0030176]; midbody [GO:0030496]; melanosome [GO:0042470]; intracellular membrane-bounded organelle [GO:0043231]; extracellular exosome [GO:0070062]; protein-containing complex [GO:0032991]; endoplasmic reticulum chaperone complex [GO:0034663]
Nafisa_SEN1	Endoplasmic reticulum chaperone BiP	HSPA5	P11021	P11021	6.2986	1.6809	XT NP A	2023ms1276	luteolysis [GO:0001554]; ER overload response [GO:0006983]; positive regulation of neuron projection development [GO:0010976]; cerebellum structural organization [GO:0021589]; cerebellar Purkinje cell layer development [GO:0021680]; substantia nigra development [GO:0021762]; neuron differentiation [GO:0030182]; positive regulation of cell migration [GO:0030335]; ubiquitin-dependent ERAD pathway [GO:0030433]; negative regulation of transforming growth factor beta receptor signaling pathway [GO:0030512]; endoplasmic reticulum unfolded protein response [GO:0030968]; posttranslational protein targeting to membrane, translocation [GO:0031204]; negative regulation of protein-containing complex assembly [GO:0031333]; positive regulation of protein ubiquitination [GO:0031398]; protein folding in endoplasmic reticulum [GO:0034975]; maintenance of protein localization in endoplasmic reticulum [GO:0035437]; cellular response to xenobiotic stimulus [GO:0071466]; cellular response to glucose starvation [GO:0042149]; response to cocaine [GO:0042220]; negative regulation of apoptotic process [GO:0043066]; neuron apoptotic process [GO:0051402]; regulation of protein folding in endoplasmic reticulum [GO:0060904]; cellular response to antibiotic [GO:0071236]; cellular response to calcium ion [GO:0071277]; cellular response to manganese ion [GO:0071287]; cellular response to cAMP [GO:0071320]; cellular response to interleukin-4 [GO:0071353]; cellular response to gamma radiation [GO:0071480]; stress response to metal ion [GO:0097501]; toxin transport [GO:1901998]; regulation of ATF6-mediated unfolded protein response [GO:1903891]; regulation of IRE1-mediated unfolded protein response [GO:1903894]; negative regulation of IRE1-mediated unfolded protein response [GO:1903895]; regulation of PERK-mediated unfolded protein response [GO:1903897]; response to methamphetamine hydrochloride [GO:1904313]; cellular response to nerve growth factor stimulus [GO:1990090]; positive regulation of transcription from RNA polymerase II promoter in response to endoplasmic reticulum stress [GO:1990440]; chaperone cofactor-dependent protein refolding [GO:0051085]; protein refolding [GO:0042026]; cellular response to unfolded protein [GO:0034620]	calcium ion binding [GO:0005509]; protein binding [GO:0005515]; ATP binding [GO:0005524]; ATP hydrolysis activity [GO:0016887]; enzyme binding [GO:0019899]; protein domain specific binding [GO:0019904]; ubiquitin protein ligase binding [GO:0031625]; ribosome binding [GO:0043022]; cadherin binding [GO:0045296]; unfolded protein binding [GO:0051082]; chaperone binding [GO:0051087]; misfolded protein binding [GO:0051787]; protein folding chaperone [GO:0044183]; heat shock protein binding [GO:0031072]	nucleus [GO:0005634]; cytoplasm [GO:0005737]; mitochondrion [GO:0005739]; endoplasmic reticulum [GO:0005783]; endoplasmic reticulum lumen [GO:0005788]; endoplasmic reticulum membrane [GO:0005789]; smooth endoplasmic reticulum [GO:0005790]; endoplasmic reticulum-Golgi intermediate compartment [GO:0005793]; cytosol [GO:0005829]; plasma membrane [GO:0005886]; focal adhesion [GO:0005925]; cell surface [GO:0009986]; membrane [GO:0016020]; integral component of endoplasmic reticulum membrane [GO:0030176]; midbody [GO:0030496]; melanosome [GO:0042470]; intracellular membrane-bounded organelle [GO:0043231]; extracellular exosome [GO:0070062]; protein-containing complex [GO:0032991]; endoplasmic reticulum chaperone complex [GO:0034663]
Nafisa_PRO7	Endoplasmic reticulum chaperone BiP	HSPA5	P11021	P11021	6.2365	1.6817	XT NP A	2023ms1276	luteolysis [GO:0001554]; ER overload response [GO:0006983]; positive regulation of neuron projection development [GO:0010976]; cerebellum structural organization [GO:0021589]; cerebellar Purkinje cell layer development [GO:0021680]; substantia nigra development [GO:0021762]; neuron differentiation [GO:0030182]; positive regulation of cell migration [GO:0030335]; ubiquitin-dependent ERAD pathway [GO:0030433]; negative regulation of transforming growth factor beta receptor signaling pathway [GO:0030512]; endoplasmic reticulum unfolded protein response [GO:0030968]; posttranslational protein targeting to membrane, translocation [GO:0031204]; negative regulation of protein-containing complex assembly [GO:0031333]; positive regulation of protein ubiquitination [GO:0031398]; protein folding in endoplasmic reticulum [GO:0034975]; maintenance of protein localization in endoplasmic reticulum [GO:0035437]; cellular response to xenobiotic stimulus [GO:0071466]; cellular response to glucose starvation [GO:0042149]; response to cocaine [GO:0042220]; negative regulation of apoptotic process [GO:0043066]; neuron apoptotic process [GO:0051402]; regulation of protein folding in endoplasmic reticulum [GO:0060904]; cellular response to antibiotic [GO:0071236]; cellular response to calcium ion [GO:0071277]; cellular response to manganese ion [GO:0071287]; cellular response to cAMP [GO:0071320]; cellular response to interleukin-4 [GO:0071353]; cellular response to gamma radiation [GO:0071480]; stress response to metal ion [GO:0097501]; toxin transport [GO:1901998]; regulation of ATF6-mediated unfolded protein response [GO:1903891]; regulation of IRE1-mediated unfolded protein response [GO:1903894]; negative regulation of IRE1-mediated unfolded protein response [GO:1903895]; regulation of PERK-mediated unfolded protein response [GO:1903897]; response to methamphetamine hydrochloride [GO:1904313]; cellular response to nerve growth factor stimulus [GO:1990090]; positive regulation of transcription from RNA polymerase II promoter in response to endoplasmic reticulum stress [GO:1990440]; chaperone cofactor-dependent protein refolding [GO:0051085]; protein refolding [GO:0042026]; cellular response to unfolded protein [GO:0034620]	calcium ion binding [GO:0005509]; protein binding [GO:0005515]; ATP binding [GO:0005524]; ATP hydrolysis activity [GO:0016887]; enzyme binding [GO:0019899]; protein domain specific binding [GO:0019904]; ubiquitin protein ligase binding [GO:0031625]; ribosome binding [GO:0043022]; cadherin binding [GO:0045296]; unfolded protein binding [GO:0051082]; chaperone binding [GO:0051087]; misfolded protein binding [GO:0051787]; protein folding chaperone [GO:0044183]; heat shock protein binding [GO:0031072]	nucleus [GO:0005634]; cytoplasm [GO:0005737]; mitochondrion [GO:0005739]; endoplasmic reticulum [GO:0005783]; endoplasmic reticulum lumen [GO:0005788]; endoplasmic reticulum membrane [GO:0005789]; smooth endoplasmic reticulum [GO:0005790]; endoplasmic reticulum-Golgi intermediate compartment [GO:0005793]; cytosol [GO:0005829]; plasma membrane [GO:0005886]; focal adhesion [GO:0005925]; cell surface [GO:0009986]; membrane [GO:0016020]; integral component of endoplasmic reticulum membrane [GO:0030176]; midbody [GO:0030496]; melanosome [GO:0042470]; intracellular membrane-bounded organelle [GO:0043231]; extracellular exosome [GO:0070062]; protein-containing complex [GO:0032991]; endoplasmic reticulum chaperone complex [GO:0034663]
Nafisa_PRO6	Endoplasmic reticulum chaperone BiP	HSPA5	P11021	P11021	6.2086	1.6636	XT NP A	2023ms1276	luteolysis [GO:0001554]; ER overload response [GO:0006983]; positive regulation of neuron projection development [GO:0010976]; cerebellum structural organization [GO:0021589]; cerebellar Purkinje cell layer development [GO:0021680]; substantia nigra development [GO:0021762]; neuron differentiation [GO:0030182]; positive regulation of cell migration [GO:0030335]; ubiquitin-dependent ERAD pathway [GO:0030433]; negative regulation of transforming growth factor beta receptor signaling pathway [GO:0030512]; endoplasmic reticulum unfolded protein response [GO:0030968]; posttranslational protein targeting to membrane, translocation [GO:0031204]; negative regulation of protein-containing complex assembly [GO:0031333]; positive regulation of protein ubiquitination [GO:0031398]; protein folding in endoplasmic reticulum [GO:0034975]; maintenance of protein localization in endoplasmic reticulum [GO:0035437]; cellular response to xenobiotic stimulus [GO:0071466]; cellular response to glucose starvation [GO:0042149]; response to cocaine [GO:0042220]; negative regulation of apoptotic process [GO:0043066]; neuron apoptotic process [GO:0051402]; regulation of protein folding in endoplasmic reticulum [GO:0060904]; cellular response to antibiotic [GO:0071236]; cellular response to calcium ion [GO:0071277]; cellular response to manganese ion [GO:0071287]; cellular response to cAMP [GO:0071320]; cellular response to interleukin-4 [GO:0071353]; cellular response to gamma radiation [GO:0071480]; stress response to metal ion [GO:0097501]; toxin transport [GO:1901998]; regulation of ATF6-mediated unfolded protein response [GO:1903891]; regulation of IRE1-mediated unfolded protein response [GO:1903894]; negative regulation of IRE1-mediated unfolded protein response [GO:1903895]; regulation of PERK-mediated unfolded protein response [GO:1903897]; response to methamphetamine hydrochloride [GO:1904313]; cellular response to nerve growth factor stimulus [GO:1990090]; positive regulation of transcription from RNA polymerase II promoter in response to endoplasmic reticulum stress [GO:1990440]; chaperone cofactor-dependent protein refolding [GO:0051085]; protein refolding [GO:0042026]; cellular response to unfolded protein [GO:0034620]	calcium ion binding [GO:0005509]; protein binding [GO:0005515]; ATP binding [GO:0005524]; ATP hydrolysis activity [GO:0016887]; enzyme binding [GO:0019899]; protein domain specific binding [GO:0019904]; ubiquitin protein ligase binding [GO:0031625]; ribosome binding [GO:0043022]; cadherin binding [GO:0045296]; unfolded protein binding [GO:0051082]; chaperone binding [GO:0051087]; misfolded protein binding [GO:0051787]; protein folding chaperone [GO:0044183]; heat shock protein binding [GO:0031072]	nucleus [GO:0005634]; cytoplasm [GO:0005737]; mitochondrion [GO:0005739]; endoplasmic reticulum [GO:0005783]; endoplasmic reticulum lumen [GO:0005788]; endoplasmic reticulum membrane [GO:0005789]; smooth endoplasmic reticulum [GO:0005790]; endoplasmic reticulum-Golgi intermediate compartment [GO:0005793]; cytosol [GO:0005829]; plasma membrane [GO:0005886]; focal adhesion [GO:0005925]; cell surface [GO:0009986]; membrane [GO:0016020]; integral component of endoplasmic reticulum membrane [GO:0030176]; midbody [GO:0030496]; melanosome [GO:0042470]; intracellular membrane-bounded organelle [GO:0043231]; extracellular exosome [GO:0070062]; protein-containing complex [GO:0032991]; endoplasmic reticulum chaperone complex [GO:0034663]
Nafisa_PRO5	Endoplasmic reticulum chaperone BiP	HSPA5	P11021	P11021	6.1918	1.6546	XT NP A	2023ms1276	luteolysis [GO:0001554]; ER overload response [GO:0006983]; positive regulation of neuron projection development [GO:0010976]; cerebellum structural organization [GO:0021589]; cerebellar Purkinje cell layer development [GO:0021680]; substantia nigra development [GO:0021762]; neuron differentiation [GO:0030182]; positive regulation of cell migration [GO:0030335]; ubiquitin-dependent ERAD pathway [GO:0030433]; negative regulation of transforming growth factor beta receptor signaling pathway [GO:0030512]; endoplasmic reticulum unfolded protein response [GO:0030968]; posttranslational protein targeting to membrane, translocation [GO:0031204]; negative regulation of protein-containing complex assembly [GO:0031333]; positive regulation of protein ubiquitination [GO:0031398]; protein folding in endoplasmic reticulum [GO:0034975]; maintenance of protein localization in endoplasmic reticulum [GO:0035437]; cellular response to xenobiotic stimulus [GO:0071466]; cellular response to glucose starvation [GO:0042149]; response to cocaine [GO:0042220]; negative regulation of apoptotic process [GO:0043066]; neuron apoptotic process [GO:0051402]; regulation of protein folding in endoplasmic reticulum [GO:0060904]; cellular response to antibiotic [GO:0071236]; cellular response to calcium ion [GO:0071277]; cellular response to manganese ion [GO:0071287]; cellular response to cAMP [GO:0071320]; cellular response to interleukin-4 [GO:0071353]; cellular response to gamma radiation [GO:0071480]; stress response to metal ion [GO:0097501]; toxin transport [GO:1901998]; regulation of ATF6-mediated unfolded protein response [GO:1903891]; regulation of IRE1-mediated unfolded protein response [GO:1903894]; negative regulation of IRE1-mediated unfolded protein response [GO:1903895]; regulation of PERK-mediated unfolded protein response [GO:1903897]; response to methamphetamine hydrochloride [GO:1904313]; cellular response to nerve growth factor stimulus [GO:1990090]; positive regulation of transcription from RNA polymerase II promoter in response to endoplasmic reticulum stress [GO:1990440]; chaperone cofactor-dependent protein refolding [GO:0051085]; protein refolding [GO:0042026]; cellular response to unfolded protein [GO:0034620]	calcium ion binding [GO:0005509]; protein binding [GO:0005515]; ATP binding [GO:0005524]; ATP hydrolysis activity [GO:0016887]; enzyme binding [GO:0019899]; protein domain specific binding [GO:0019904]; ubiquitin protein ligase binding [GO:0031625]; ribosome binding [GO:0043022]; cadherin binding [GO:0045296]; unfolded protein binding [GO:0051082]; chaperone binding [GO:0051087]; misfolded protein binding [GO:0051787]; protein folding chaperone [GO:0044183]; heat shock protein binding [GO:0031072]	nucleus [GO:0005634]; cytoplasm [GO:0005737]; mitochondrion [GO:0005739]; endoplasmic reticulum [GO:0005783]; endoplasmic reticulum lumen [GO:0005788]; endoplasmic reticulum membrane [GO:0005789]; smooth endoplasmic reticulum [GO:0005790]; endoplasmic reticulum-Golgi intermediate compartment [GO:0005793]; cytosol [GO:0005829]; plasma membrane [GO:0005886]; focal adhesion [GO:0005925]; cell surface [GO:0009986]; membrane [GO:0016020]; integral component of endoplasmic reticulum membrane [GO:0030176]; midbody [GO:0030496]; melanosome [GO:0042470]; intracellular membrane-bounded organelle [GO:0043231]; extracellular exosome [GO:0070062]; protein-containing complex [GO:0032991]; endoplasmic reticulum chaperone complex [GO:0034663]
Nafisa_PRO4	Endoplasmic reticulum chaperone BiP	HSPA5	P11021	P11021	6.2298	1.6575	XT NP A	2023ms1276	luteolysis [GO:0001554]; ER overload response [GO:0006983]; positive regulation of neuron projection development [GO:0010976]; cerebellum structural organization [GO:0021589]; cerebellar Purkinje cell layer development [GO:0021680]; substantia nigra development [GO:0021762]; neuron differentiation [GO:0030182]; positive regulation of cell migration [GO:0030335]; ubiquitin-dependent ERAD pathway [GO:0030433]; negative regulation of transforming growth factor beta receptor signaling pathway [GO:0030512]; endoplasmic reticulum unfolded protein response [GO:0030968]; posttranslational protein targeting to membrane, translocation [GO:0031204]; negative regulation of protein-containing complex assembly [GO:0031333]; positive regulation of protein ubiquitination [GO:0031398]; protein folding in endoplasmic reticulum [GO:0034975]; maintenance of protein localization in endoplasmic reticulum [GO:0035437]; cellular response to xenobiotic stimulus [GO:0071466]; cellular response to glucose starvation [GO:0042149]; response to cocaine [GO:0042220]; negative regulation of apoptotic process [GO:0043066]; neuron apoptotic process [GO:0051402]; regulation of protein folding in endoplasmic reticulum [GO:0060904]; cellular response to antibiotic [GO:0071236]; cellular response to calcium ion [GO:0071277]; cellular response to manganese ion [GO:0071287]; cellular response to cAMP [GO:0071320]; cellular response to interleukin-4 [GO:0071353]; cellular response to gamma radiation [GO:0071480]; stress response to metal ion [GO:0097501]; toxin transport [GO:1901998]; regulation of ATF6-mediated unfolded protein response [GO:1903891]; regulation of IRE1-mediated unfolded protein response [GO:1903894]; negative regulation of IRE1-mediated unfolded protein response [GO:1903895]; regulation of PERK-mediated unfolded protein response [GO:1903897]; response to methamphetamine hydrochloride [GO:1904313]; cellular response to nerve growth factor stimulus [GO:1990090]; positive regulation of transcription from RNA polymerase II promoter in response to endoplasmic reticulum stress [GO:1990440]; chaperone cofactor-dependent protein refolding [GO:0051085]; protein refolding [GO:0042026]; cellular response to unfolded protein [GO:0034620]	calcium ion binding [GO:0005509]; protein binding [GO:0005515]; ATP binding [GO:0005524]; ATP hydrolysis activity [GO:0016887]; enzyme binding [GO:0019899]; protein domain specific binding [GO:0019904]; ubiquitin protein ligase binding [GO:0031625]; ribosome binding [GO:0043022]; cadherin binding [GO:0045296]; unfolded protein binding [GO:0051082]; chaperone binding [GO:0051087]; misfolded protein binding [GO:0051787]; protein folding chaperone [GO:0044183]; heat shock protein binding [GO:0031072]	nucleus [GO:0005634]; cytoplasm [GO:0005737]; mitochondrion [GO:0005739]; endoplasmic reticulum [GO:0005783]; endoplasmic reticulum lumen [GO:0005788]; endoplasmic reticulum membrane [GO:0005789]; smooth endoplasmic reticulum [GO:0005790]; endoplasmic reticulum-Golgi intermediate compartment [GO:0005793]; cytosol [GO:0005829]; plasma membrane [GO:0005886]; focal adhesion [GO:0005925]; cell surface [GO:0009986]; membrane [GO:0016020]; integral component of endoplasmic reticulum membrane [GO:0030176]; midbody [GO:0030496]; melanosome [GO:0042470]; intracellular membrane-bounded organelle [GO:0043231]; extracellular exosome [GO:0070062]; protein-containing complex [GO:0032991]; endoplasmic reticulum chaperone complex [GO:0034663]
Nafisa_PRO3	Endoplasmic reticulum chaperone BiP	HSPA5	P11021	P11021	6.2389	1.6683	XT NP A	2023ms1276	luteolysis [GO:0001554]; ER overload response [GO:0006983]; positive regulation of neuron projection development [GO:0010976]; cerebellum structural organization [GO:0021589]; cerebellar Purkinje cell layer development [GO:0021680]; substantia nigra development [GO:0021762]; neuron differentiation [GO:0030182]; positive regulation of cell migration [GO:0030335]; ubiquitin-dependent ERAD pathway [GO:0030433]; negative regulation of transforming growth factor beta receptor signaling pathway [GO:0030512]; endoplasmic reticulum unfolded protein response [GO:0030968]; posttranslational protein targeting to membrane, translocation [GO:0031204]; negative regulation of protein-containing complex assembly [GO:0031333]; positive regulation of protein ubiquitination [GO:0031398]; protein folding in endoplasmic reticulum [GO:0034975]; maintenance of protein localization in endoplasmic reticulum [GO:0035437]; cellular response to xenobiotic stimulus [GO:0071466]; cellular response to glucose starvation [GO:0042149]; response to cocaine [GO:0042220]; negative regulation of apoptotic process [GO:0043066]; neuron apoptotic process [GO:0051402]; regulation of protein folding in endoplasmic reticulum [GO:0060904]; cellular response to antibiotic [GO:0071236]; cellular response to calcium ion [GO:0071277]; cellular response to manganese ion [GO:0071287]; cellular response to cAMP [GO:0071320]; cellular response to interleukin-4 [GO:0071353]; cellular response to gamma radiation [GO:0071480]; stress response to metal ion [GO:0097501]; toxin transport [GO:1901998]; regulation of ATF6-mediated unfolded protein response [GO:1903891]; regulation of IRE1-mediated unfolded protein response [GO:1903894]; negative regulation of IRE1-mediated unfolded protein response [GO:1903895]; regulation of PERK-mediated unfolded protein response [GO:1903897]; response to methamphetamine hydrochloride [GO:1904313]; cellular response to nerve growth factor stimulus [GO:1990090]; positive regulation of transcription from RNA polymerase II promoter in response to endoplasmic reticulum stress [GO:1990440]; chaperone cofactor-dependent protein refolding [GO:0051085]; protein refolding [GO:0042026]; cellular response to unfolded protein [GO:0034620]	calcium ion binding [GO:0005509]; protein binding [GO:0005515]; ATP binding [GO:0005524]; ATP hydrolysis activity [GO:0016887]; enzyme binding [GO:0019899]; protein domain specific binding [GO:0019904]; ubiquitin protein ligase binding [GO:0031625]; ribosome binding [GO:0043022]; cadherin binding [GO:0045296]; unfolded protein binding [GO:0051082]; chaperone binding [GO:0051087]; misfolded protein binding [GO:0051787]; protein folding chaperone [GO:0044183]; heat shock protein binding [GO:0031072]	nucleus [GO:0005634]; cytoplasm [GO:0005737]; mitochondrion [GO:0005739]; endoplasmic reticulum [GO:0005783]; endoplasmic reticulum lumen [GO:0005788]; endoplasmic reticulum membrane [GO:0005789]; smooth endoplasmic reticulum [GO:0005790]; endoplasmic reticulum-Golgi intermediate compartment [GO:0005793]; cytosol [GO:0005829]; plasma membrane [GO:0005886]; focal adhesion [GO:0005925]; cell surface [GO:0009986]; membrane [GO:0016020]; integral component of endoplasmic reticulum membrane [GO:0030176]; midbody [GO:0030496]; melanosome [GO:0042470]; intracellular membrane-bounded organelle [GO:0043231]; extracellular exosome [GO:0070062]; protein-containing complex [GO:0032991]; endoplasmic reticulum chaperone complex [GO:0034663]
Nafisa_PRO2	Endoplasmic reticulum chaperone BiP	HSPA5	P11021	P11021	6.2202	1.6684	XT NP A	2023ms1276	luteolysis [GO:0001554]; ER overload response [GO:0006983]; positive regulation of neuron projection development [GO:0010976]; cerebellum structural organization [GO:0021589]; cerebellar Purkinje cell layer development [GO:0021680]; substantia nigra development [GO:0021762]; neuron differentiation [GO:0030182]; positive regulation of cell migration [GO:0030335]; ubiquitin-dependent ERAD pathway [GO:0030433]; negative regulation of transforming growth factor beta receptor signaling pathway [GO:0030512]; endoplasmic reticulum unfolded protein response [GO:0030968]; posttranslational protein targeting to membrane, translocation [GO:0031204]; negative regulation of protein-containing complex assembly [GO:0031333]; positive regulation of protein ubiquitination [GO:0031398]; protein folding in endoplasmic reticulum [GO:0034975]; maintenance of protein localization in endoplasmic reticulum [GO:0035437]; cellular response to xenobiotic stimulus [GO:0071466]; cellular response to glucose starvation [GO:0042149]; response to cocaine [GO:0042220]; negative regulation of apoptotic process [GO:0043066]; neuron apoptotic process [GO:0051402]; regulation of protein folding in endoplasmic reticulum [GO:0060904]; cellular response to antibiotic [GO:0071236]; cellular response to calcium ion [GO:0071277]; cellular response to manganese ion [GO:0071287]; cellular response to cAMP [GO:0071320]; cellular response to interleukin-4 [GO:0071353]; cellular response to gamma radiation [GO:0071480]; stress response to metal ion [GO:0097501]; toxin transport [GO:1901998]; regulation of ATF6-mediated unfolded protein response [GO:1903891]; regulation of IRE1-mediated unfolded protein response [GO:1903894]; negative regulation of IRE1-mediated unfolded protein response [GO:1903895]; regulation of PERK-mediated unfolded protein response [GO:1903897]; response to methamphetamine hydrochloride [GO:1904313]; cellular response to nerve growth factor stimulus [GO:1990090]; positive regulation of transcription from RNA polymerase II promoter in response to endoplasmic reticulum stress [GO:1990440]; chaperone cofactor-dependent protein refolding [GO:0051085]; protein refolding [GO:0042026]; cellular response to unfolded protein [GO:0034620]	calcium ion binding [GO:0005509]; protein binding [GO:0005515]; ATP binding [GO:0005524]; ATP hydrolysis activity [GO:0016887]; enzyme binding [GO:0019899]; protein domain specific binding [GO:0019904]; ubiquitin protein ligase binding [GO:0031625]; ribosome binding [GO:0043022]; cadherin binding [GO:0045296]; unfolded protein binding [GO:0051082]; chaperone binding [GO:0051087]; misfolded protein binding [GO:0051787]; protein folding chaperone [GO:0044183]; heat shock protein binding [GO:0031072]	nucleus [GO:0005634]; cytoplasm [GO:0005737]; mitochondrion [GO:0005739]; endoplasmic reticulum [GO:0005783]; endoplasmic reticulum lumen [GO:0005788]; endoplasmic reticulum membrane [GO:0005789]; smooth endoplasmic reticulum [GO:0005790]; endoplasmic reticulum-Golgi intermediate compartment [GO:0005793]; cytosol [GO:0005829]; plasma membrane [GO:0005886]; focal adhesion [GO:0005925]; cell surface [GO:0009986]; membrane [GO:0016020]; integral component of endoplasmic reticulum membrane [GO:0030176]; midbody [GO:0030496]; melanosome [GO:0042470]; intracellular membrane-bounded organelle [GO:0043231]; extracellular exosome [GO:0070062]; protein-containing complex [GO:0032991]; endoplasmic reticulum chaperone complex [GO:0034663]
Nafisa_PRO1	Endoplasmic reticulum chaperone BiP	HSPA5	P11021	P11021	6.2031	1.6558	XT NP A	2023ms1276	luteolysis [GO:0001554]; ER overload response [GO:0006983]; positive regulation of neuron projection development [GO:0010976]; cerebellum structural organization [GO:0021589]; cerebellar Purkinje cell layer development [GO:0021680]; substantia nigra development [GO:0021762]; neuron differentiation [GO:0030182]; positive regulation of cell migration [GO:0030335]; ubiquitin-dependent ERAD pathway [GO:0030433]; negative regulation of transforming growth factor beta receptor signaling pathway [GO:0030512]; endoplasmic reticulum unfolded protein response [GO:0030968]; posttranslational protein targeting to membrane, translocation [GO:0031204]; negative regulation of protein-containing complex assembly [GO:0031333]; positive regulation of protein ubiquitination [GO:0031398]; protein folding in endoplasmic reticulum [GO:0034975]; maintenance of protein localization in endoplasmic reticulum [GO:0035437]; cellular response to xenobiotic stimulus [GO:0071466]; cellular response to glucose starvation [GO:0042149]; response to cocaine [GO:0042220]; negative regulation of apoptotic process [GO:0043066]; neuron apoptotic process [GO:0051402]; regulation of protein folding in endoplasmic reticulum [GO:0060904]; cellular response to antibiotic [GO:0071236]; cellular response to calcium ion [GO:0071277]; cellular response to manganese ion [GO:0071287]; cellular response to cAMP [GO:0071320]; cellular response to interleukin-4 [GO:0071353]; cellular response to gamma radiation [GO:0071480]; stress response to metal ion [GO:0097501]; toxin transport [GO:1901998]; regulation of ATF6-mediated unfolded protein response [GO:1903891]; regulation of IRE1-mediated unfolded protein response [GO:1903894]; negative regulation of IRE1-mediated unfolded protein response [GO:1903895]; regulation of PERK-mediated unfolded protein response [GO:1903897]; response to methamphetamine hydrochloride [GO:1904313]; cellular response to nerve growth factor stimulus [GO:1990090]; positive regulation of transcription from RNA polymerase II promoter in response to endoplasmic reticulum stress [GO:1990440]; chaperone cofactor-dependent protein refolding [GO:0051085]; protein refolding [GO:0042026]; cellular response to unfolded protein [GO:0034620]	calcium ion binding [GO:0005509]; protein binding [GO:0005515]; ATP binding [GO:0005524]; ATP hydrolysis activity [GO:0016887]; enzyme binding [GO:0019899]; protein domain specific binding [GO:0019904]; ubiquitin protein ligase binding [GO:0031625]; ribosome binding [GO:0043022]; cadherin binding [GO:0045296]; unfolded protein binding [GO:0051082]; chaperone binding [GO:0051087]; misfolded protein binding [GO:0051787]; protein folding chaperone [GO:0044183]; heat shock protein binding [GO:0031072]	nucleus [GO:0005634]; cytoplasm [GO:0005737]; mitochondrion [GO:0005739]; endoplasmic reticulum [GO:0005783]; endoplasmic reticulum lumen [GO:0005788]; endoplasmic reticulum membrane [GO:0005789]; smooth endoplasmic reticulum [GO:0005790]; endoplasmic reticulum-Golgi intermediate compartment [GO:0005793]; cytosol [GO:0005829]; plasma membrane [GO:0005886]; focal adhesion [GO:0005925]; cell surface [GO:0009986]; membrane [GO:0016020]; integral component of endoplasmic reticulum membrane [GO:0030176]; midbody [GO:0030496]; melanosome [GO:0042470]; intracellular membrane-bounded organelle [GO:0043231]; extracellular exosome [GO:0070062]; protein-containing complex [GO:0032991]; endoplasmic reticulum chaperone complex [GO:0034663]
Nafisa_SEN7	GH3 domain-containing protein;Isoform of Q8N2G8, Isoform 3 of GH3 domain-containing protein	GHDC;GHDC	NA	Q8N2G8;Q8N2G8-3	4.2717	-0.341	XT NP B	2023ms1276	biological_process [GO:0008150];	molecular_function [GO:0003674]; acid-amino acid ligase activity [GO:0016881];	extracellular region [GO:0005576]; nuclear envelope [GO:0005635]; endoplasmic reticulum [GO:0005783]; membrane [GO:0016020]; secretory granule lumen [GO:0034774]; specific granule lumen [GO:0035580]; cytoplasm [GO:0005737];
Nafisa_SEN6	GH3 domain-containing protein;Isoform of Q8N2G8, Isoform 3 of GH3 domain-containing protein	GHDC;GHDC	NA	Q8N2G8;Q8N2G8-3	4.3428	-0.2843	XT NP B	2023ms1276	biological_process [GO:0008150];	molecular_function [GO:0003674]; acid-amino acid ligase activity [GO:0016881];	extracellular region [GO:0005576]; nuclear envelope [GO:0005635]; endoplasmic reticulum [GO:0005783]; membrane [GO:0016020]; secretory granule lumen [GO:0034774]; specific granule lumen [GO:0035580]; cytoplasm [GO:0005737];
Nafisa_SEN5	GH3 domain-containing protein;Isoform of Q8N2G8, Isoform 3 of GH3 domain-containing protein	GHDC;GHDC	NA	Q8N2G8;Q8N2G8-3	4.3484	-0.3048	XT NP B	2023ms1276	biological_process [GO:0008150];	molecular_function [GO:0003674]; acid-amino acid ligase activity [GO:0016881];	extracellular region [GO:0005576]; nuclear envelope [GO:0005635]; endoplasmic reticulum [GO:0005783]; membrane [GO:0016020]; secretory granule lumen [GO:0034774]; specific granule lumen [GO:0035580]; cytoplasm [GO:0005737];
Nafisa_SEN4	GH3 domain-containing protein;Isoform of Q8N2G8, Isoform 3 of GH3 domain-containing protein	GHDC;GHDC	NA	Q8N2G8;Q8N2G8-3	4.2382	-0.3822	XT NP B	2023ms1276	biological_process [GO:0008150];	molecular_function [GO:0003674]; acid-amino acid ligase activity [GO:0016881];	extracellular region [GO:0005576]; nuclear envelope [GO:0005635]; endoplasmic reticulum [GO:0005783]; membrane [GO:0016020]; secretory granule lumen [GO:0034774]; specific granule lumen [GO:0035580]; cytoplasm [GO:0005737];
Nafisa_SEN3	GH3 domain-containing protein;Isoform of Q8N2G8, Isoform 3 of GH3 domain-containing protein	GHDC;GHDC	NA	Q8N2G8;Q8N2G8-3	4.2064	-0.4133	XT NP B	2023ms1276	biological_process [GO:0008150];	molecular_function [GO:0003674]; acid-amino acid ligase activity [GO:0016881];	extracellular region [GO:0005576]; nuclear envelope [GO:0005635]; endoplasmic reticulum [GO:0005783]; membrane [GO:0016020]; secretory granule lumen [GO:0034774]; specific granule lumen [GO:0035580]; cytoplasm [GO:0005737];
Nafisa_SEN2	GH3 domain-containing protein;Isoform of Q8N2G8, Isoform 3 of GH3 domain-containing protein	GHDC;GHDC	NA	Q8N2G8;Q8N2G8-3	4.387	-0.2459	XT NP B	2023ms1276	biological_process [GO:0008150];	molecular_function [GO:0003674]; acid-amino acid ligase activity [GO:0016881];	extracellular region [GO:0005576]; nuclear envelope [GO:0005635]; endoplasmic reticulum [GO:0005783]; membrane [GO:0016020]; secretory granule lumen [GO:0034774]; specific granule lumen [GO:0035580]; cytoplasm [GO:0005737];
Nafisa_SEN1	GH3 domain-containing protein;Isoform of Q8N2G8, Isoform 3 of GH3 domain-containing protein	GHDC;GHDC	NA	Q8N2G8;Q8N2G8-3	4.3167	-0.301	XT NP B	2023ms1276	biological_process [GO:0008150];	molecular_function [GO:0003674]; acid-amino acid ligase activity [GO:0016881];	extracellular region [GO:0005576]; nuclear envelope [GO:0005635]; endoplasmic reticulum [GO:0005783]; membrane [GO:0016020]; secretory granule lumen [GO:0034774]; specific granule lumen [GO:0035580]; cytoplasm [GO:0005737];
Nafisa_PRO7	GH3 domain-containing protein;Isoform of Q8N2G8, Isoform 3 of GH3 domain-containing protein	GHDC;GHDC	NA	Q8N2G8;Q8N2G8-3	3.4499	-1.1049	XT NP B	2023ms1276	biological_process [GO:0008150];	molecular_function [GO:0003674]; acid-amino acid ligase activity [GO:0016881];	extracellular region [GO:0005576]; nuclear envelope [GO:0005635]; endoplasmic reticulum [GO:0005783]; membrane [GO:0016020]; secretory granule lumen [GO:0034774]; specific granule lumen [GO:0035580]; cytoplasm [GO:0005737];
Nafisa_PRO6	GH3 domain-containing protein;Isoform of Q8N2G8, Isoform 3 of GH3 domain-containing protein	GHDC;GHDC	NA	Q8N2G8;Q8N2G8-3	3.3481	-1.1969	XT NP B	2023ms1276	biological_process [GO:0008150];	molecular_function [GO:0003674]; acid-amino acid ligase activity [GO:0016881];	extracellular region [GO:0005576]; nuclear envelope [GO:0005635]; endoplasmic reticulum [GO:0005783]; membrane [GO:0016020]; secretory granule lumen [GO:0034774]; specific granule lumen [GO:0035580]; cytoplasm [GO:0005737];
Nafisa_PRO4	GH3 domain-containing protein;Isoform of Q8N2G8, Isoform 3 of GH3 domain-containing protein	GHDC;GHDC	NA	Q8N2G8;Q8N2G8-3	3.5605	-1.0117	XT NP B	2023ms1276	biological_process [GO:0008150];	molecular_function [GO:0003674]; acid-amino acid ligase activity [GO:0016881];	extracellular region [GO:0005576]; nuclear envelope [GO:0005635]; endoplasmic reticulum [GO:0005783]; membrane [GO:0016020]; secretory granule lumen [GO:0034774]; specific granule lumen [GO:0035580]; cytoplasm [GO:0005737];
Nafisa_PRO3	GH3 domain-containing protein;Isoform of Q8N2G8, Isoform 3 of GH3 domain-containing protein	GHDC;GHDC	NA	Q8N2G8;Q8N2G8-3	3.4415	-1.129	XT NP B	2023ms1276	biological_process [GO:0008150];	molecular_function [GO:0003674]; acid-amino acid ligase activity [GO:0016881];	extracellular region [GO:0005576]; nuclear envelope [GO:0005635]; endoplasmic reticulum [GO:0005783]; membrane [GO:0016020]; secretory granule lumen [GO:0034774]; specific granule lumen [GO:0035580]; cytoplasm [GO:0005737];
Nafisa_SEN7	Putative helicase MOV-10	MOV10	Q9HCE1	Q0V8H6	4.2809	-0.3319	XT NP B	2023ms1276	NA	NA	NA
Nafisa_SEN6	Putative helicase MOV-10	MOV10	Q9HCE1	Q0V8H6	4.2873	-0.3398	XT NP B	2023ms1276	NA	NA	NA
Nafisa_SEN5	Putative helicase MOV-10	MOV10	Q9HCE1	Q0V8H6	4.2705	-0.3826	XT NP B	2023ms1276	NA	NA	NA
Nafisa_SEN4	Putative helicase MOV-10	MOV10	Q9HCE1	Q0V8H6	4.3038	-0.3165	XT NP B	2023ms1276	NA	NA	NA
Nafisa_SEN3	Putative helicase MOV-10	MOV10	Q9HCE1	Q0V8H6	4.3137	-0.3059	XT NP B	2023ms1276	NA	NA	NA
Nafisa_SEN2	Putative helicase MOV-10	MOV10	Q9HCE1	Q0V8H6	4.2975	-0.3354	XT NP B	2023ms1276	NA	NA	NA
Nafisa_SEN1	Putative helicase MOV-10	MOV10	Q9HCE1	Q0V8H6	4.3122	-0.3055	XT NP B	2023ms1276	NA	NA	NA
Nafisa_PRO7	Putative helicase MOV-10	MOV10	Q9HCE1	Q0V8H6	4.2951	-0.2598	XT NP B	2023ms1276	NA	NA	NA
Nafisa_PRO6	Putative helicase MOV-10	MOV10	Q9HCE1	Q0V8H6	4.3219	-0.2232	XT NP B	2023ms1276	NA	NA	NA
Nafisa_PRO5	Putative helicase MOV-10	MOV10	Q9HCE1	Q0V8H6	4.2753	-0.2619	XT NP B	2023ms1276	NA	NA	NA
Nafisa_PRO4	Putative helicase MOV-10	MOV10	Q9HCE1	Q0V8H6	4.3356	-0.2366	XT NP B	2023ms1276	NA	NA	NA
Nafisa_PRO3	Putative helicase MOV-10	MOV10	Q9HCE1	Q0V8H6	4.3195	-0.251	XT NP B	2023ms1276	NA	NA	NA
Nafisa_PRO2	Putative helicase MOV-10	MOV10	Q9HCE1	Q0V8H6	4.2822	-0.2696	XT NP B	2023ms1276	NA	NA	NA
Nafisa_PRO1	Putative helicase MOV-10	MOV10	Q9HCE1	Q0V8H6	4.3375	-0.2097	XT NP B	2023ms1276	NA	NA	NA
Nafisa_SEN7	Glycosaminoglycan xylosylkinase	FAM20B	A0A024R918	O75063	4.4379	-0.1748	XT NP A	2023ms1276	protein phosphorylation [GO:0006468]; proteoglycan biosynthetic process [GO:0030166]	protein binding [GO:0005515]; ATP binding [GO:0005524]; kinase activity [GO:0016301]; phosphotransferase activity, alcohol group as acceptor [GO:0016773]; metal ion binding [GO:0046872]	Golgi membrane [GO:0000139]; nucleoplasm [GO:0005654]; Golgi apparatus [GO:0005794]; integral component of membrane [GO:0016021]
Nafisa_SEN6	Glycosaminoglycan xylosylkinase	FAM20B	A0A024R918	O75063	4.4952	-0.1319	XT NP A	2023ms1276	protein phosphorylation [GO:0006468]; proteoglycan biosynthetic process [GO:0030166]	protein binding [GO:0005515]; ATP binding [GO:0005524]; kinase activity [GO:0016301]; phosphotransferase activity, alcohol group as acceptor [GO:0016773]; metal ion binding [GO:0046872]	Golgi membrane [GO:0000139]; nucleoplasm [GO:0005654]; Golgi apparatus [GO:0005794]; integral component of membrane [GO:0016021]
Nafisa_SEN5	Glycosaminoglycan xylosylkinase	FAM20B	A0A024R918	O75063	4.5451	-0.108	XT NP A	2023ms1276	protein phosphorylation [GO:0006468]; proteoglycan biosynthetic process [GO:0030166]	protein binding [GO:0005515]; ATP binding [GO:0005524]; kinase activity [GO:0016301]; phosphotransferase activity, alcohol group as acceptor [GO:0016773]; metal ion binding [GO:0046872]	Golgi membrane [GO:0000139]; nucleoplasm [GO:0005654]; Golgi apparatus [GO:0005794]; integral component of membrane [GO:0016021]
Nafisa_SEN4	Glycosaminoglycan xylosylkinase	FAM20B	A0A024R918	O75063	4.4313	-0.189	XT NP A	2023ms1276	protein phosphorylation [GO:0006468]; proteoglycan biosynthetic process [GO:0030166]	protein binding [GO:0005515]; ATP binding [GO:0005524]; kinase activity [GO:0016301]; phosphotransferase activity, alcohol group as acceptor [GO:0016773]; metal ion binding [GO:0046872]	Golgi membrane [GO:0000139]; nucleoplasm [GO:0005654]; Golgi apparatus [GO:0005794]; integral component of membrane [GO:0016021]
Nafisa_SEN3	Glycosaminoglycan xylosylkinase	FAM20B	A0A024R918	O75063	4.4894	-0.1303	XT NP A	2023ms1276	protein phosphorylation [GO:0006468]; proteoglycan biosynthetic process [GO:0030166]	protein binding [GO:0005515]; ATP binding [GO:0005524]; kinase activity [GO:0016301]; phosphotransferase activity, alcohol group as acceptor [GO:0016773]; metal ion binding [GO:0046872]	Golgi membrane [GO:0000139]; nucleoplasm [GO:0005654]; Golgi apparatus [GO:0005794]; integral component of membrane [GO:0016021]
Nafisa_SEN2	Glycosaminoglycan xylosylkinase	FAM20B	A0A024R918	O75063	4.4322	-0.2008	XT NP A	2023ms1276	protein phosphorylation [GO:0006468]; proteoglycan biosynthetic process [GO:0030166]	protein binding [GO:0005515]; ATP binding [GO:0005524]; kinase activity [GO:0016301]; phosphotransferase activity, alcohol group as acceptor [GO:0016773]; metal ion binding [GO:0046872]	Golgi membrane [GO:0000139]; nucleoplasm [GO:0005654]; Golgi apparatus [GO:0005794]; integral component of membrane [GO:0016021]
Nafisa_SEN1	Glycosaminoglycan xylosylkinase	FAM20B	A0A024R918	O75063	4.4635	-0.1542	XT NP A	2023ms1276	protein phosphorylation [GO:0006468]; proteoglycan biosynthetic process [GO:0030166]	protein binding [GO:0005515]; ATP binding [GO:0005524]; kinase activity [GO:0016301]; phosphotransferase activity, alcohol group as acceptor [GO:0016773]; metal ion binding [GO:0046872]	Golgi membrane [GO:0000139]; nucleoplasm [GO:0005654]; Golgi apparatus [GO:0005794]; integral component of membrane [GO:0016021]
Nafisa_PRO7	Glycosaminoglycan xylosylkinase	FAM20B	A0A024R918	O75063	4.3839	-0.1709	XT NP A	2023ms1276	protein phosphorylation [GO:0006468]; proteoglycan biosynthetic process [GO:0030166]	protein binding [GO:0005515]; ATP binding [GO:0005524]; kinase activity [GO:0016301]; phosphotransferase activity, alcohol group as acceptor [GO:0016773]; metal ion binding [GO:0046872]	Golgi membrane [GO:0000139]; nucleoplasm [GO:0005654]; Golgi apparatus [GO:0005794]; integral component of membrane [GO:0016021]
Nafisa_PRO6	Glycosaminoglycan xylosylkinase	FAM20B	A0A024R918	O75063	4.396	-0.149	XT NP A	2023ms1276	protein phosphorylation [GO:0006468]; proteoglycan biosynthetic process [GO:0030166]	protein binding [GO:0005515]; ATP binding [GO:0005524]; kinase activity [GO:0016301]; phosphotransferase activity, alcohol group as acceptor [GO:0016773]; metal ion binding [GO:0046872]	Golgi membrane [GO:0000139]; nucleoplasm [GO:0005654]; Golgi apparatus [GO:0005794]; integral component of membrane [GO:0016021]
Nafisa_PRO5	Glycosaminoglycan xylosylkinase	FAM20B	A0A024R918	O75063	4.4577	-0.0795	XT NP A	2023ms1276	protein phosphorylation [GO:0006468]; proteoglycan biosynthetic process [GO:0030166]	protein binding [GO:0005515]; ATP binding [GO:0005524]; kinase activity [GO:0016301]; phosphotransferase activity, alcohol group as acceptor [GO:0016773]; metal ion binding [GO:0046872]	Golgi membrane [GO:0000139]; nucleoplasm [GO:0005654]; Golgi apparatus [GO:0005794]; integral component of membrane [GO:0016021]
